# Population scale whole genome sequencing provides novel insights into cardiometabolic health

**DOI:** 10.1101/2024.05.27.24307970

**Authors:** Yajie Zhao, Sam Lockhart, Jimmy Liu, Xihao Li, Adrian Cortes, Xing Hua, Eugene J. Gardner, Katherine A. Kentistou, Yancy Lo, Jonathan Davitte, David B. Savage, Carolyn Buser-Doepner, Ken K. Ong, Haoyu Zhang, Robert Scott, Stephen O’Rahilly, John R.B. Perry

**Author notes:** Correspondence to John R B Perry. denotes equal contribution (Yajie Zhao, Sam Lockhart, Jimmy Liu, Xihao Li, Haoyu Zhang, Robert Scott, Stephen O’Rahilly, John R.B. Perry).

## Abstract

In addition to its coverage of the non-coding genome, whole genome sequencing (WGS) may better capture the coding genome than exome sequencing. We sought to exploit this and identify novel rare, protein-coding variants associated with metabolic health in newly released WGS data (N=708,956) from the UK Biobank and All of Us studies. Identified genes highlight novel biological mechanisms, including protein truncating variants (PTVs) in the DNA double-strand break repair gene *RIF1* that have a substantial effect on body mass index (BMI, 2.66 kg/m^2^, s.e. 0.43, *P* = 3.7×10^-10^). *UBR3* is an intriguing example where PTVs independently increase BMI and type 2 diabetes (T2D) risk. Furthermore, PTVs in *IRS2* have a substantial effect on T2D (OR 6.4 [3.7-11.3], *P* = 9.9×10^-14^, 34% case prevalence among carriers) and were unexpectedly also associated with chronic kidney disease independent of diabetes status, suggesting an important role for IRS-2 in maintaining renal health. We identified genetic evidence of functional heterogeneity in *IRS1* and *IRS2*, suggesting a greater role for IRS-1 in mediating the growth promoting effects of insulin and IGF-I, while IRS-2 has a greater impact on glucose homeostasis likely through its actions in the pancreatic islet and insulin target tissues. Our study demonstrates that large-scale WGS provides novel mechanistic insights into human metabolic phenotypes through improved capture of coding sequences.

## Supplementary Table 1-10 for "Population scale whole genome sequencing provides novel insights into cardiometabolic health" (part 4 of 25)

### Sheet: ST9 (continued)
GENE	Phenotype	Collapsing.model	Phenotypic.category	P.value	No..samples	No..cases	No..cases.with.QV	Proportion.cases.with.QV	No..controls	No..controls.with.QV	Proportion.controls.with.QV	Odds.ratio	Odds.ratio.LCI	Odds.ratio.UCI
IP6K1	40006#C18#Malignant neoplasm of colon	rec	Chapter II Neoplasms	0.0093	274547	4601	2	0.000434688	269946	7	2.59311e-05	16.77	3.4828	80.7502
IRS2	union#E119#Type 2 diabetes mellitus; Without complications	URmtr	Chapter IV Endocrine nutritional and metabolic diseases	0.0093	206646	31185	38	0.00121853	175461	130	0.000740905	1.6454	1.1461	2.3624
IRS2	41202#D465#Refractory anaemia with multi-lineage dysplasia	flexdmg	Chapter II Neoplasms	0.0093	187619	34	2	0.0588235	187585	798	0.00425407	14.6293	3.5	61.1482
IRS2	40002#C83#Non-follicular lymphoma	flexdmg	Chapter II Neoplasms	0.0093	207994	34	2	0.0588235	207960	886	0.00426043	14.6074	3.4953	61.0463
IRS2	union#M4786#Other spondylosis Lumbar region	flexdmg	Chapter XIII Diseases of the musculoskeletal system and connective tissue	0.0093	119757	3442	5	0.00145264	116315	483	0.00415252	0.3489	0.1445	0.8426
IRS2	union#C793#Secondary malignant neoplasm of brain and cerebral meninges	flexdmg	Chapter II Neoplasms	0.0093	259703	1800	1	0.000555556	257903	1105	0.00428456	0.1292	0.0182	0.9184
MC4R	union#I77#Other disorders of arteries and arterioles	URmtr	Chapter IX Diseases of the circulatory system	0.0093	121076	2972	4	0.0013459	118104	30	0.000254013	5.3043	1.8675	15.0661
MC4R	41202#H028#Other specified disorders of eyelid	flexdmg	Chapter VII Diseases of the eye and adnexa	0.0093	337887	2335	1	0.000428266	335552	1109	0.003305	0.1292	0.0182	0.9185
MC4R	union#K119#Disease of salivary gland unspecified	flexdmg	Chapter XI Diseases of the digestive system	0.0093	159604	121	3	0.0247934	159483	561	0.00351762	7.2021	2.283	22.7206
MC4R	41202#K115#Sialolithiasis	ptv	Chapter XI Diseases of the digestive system	0.0093	206214	326	2	0.00613497	205888	89	0.000432274	14.2738	3.5	58.2106
MC4R	41202#K115#Sialolithiasis	ptv5pcnt	Chapter XI Diseases of the digestive system	0.0093	206214	326	2	0.00613497	205888	89	0.000432274	14.2738	3.5	58.2106
MC4R	130709#Source of report of E11 non insulin dependent diabetes mellitus	raredmg	Chapter IV Endocrine nutritional and metabolic diseases	0.0093	317154	33940	103	0.00303477	283214	649	0.00229155	1.3253	1.0762	1.6321
MC4R	union#M753#Calcific tendinitis of shoulder	raredmgmtr	Chapter XIII Diseases of the musculoskeletal system and connective tissue	0.0093	105966	511	3	0.00587084	105455	86	0.000815514	7.2356	2.2808	22.9537
MC4R	41202#I714#Abdominal aortic aneurysm without mention of rupture	raredmgmtr	Chapter IX Diseases of the circulatory system	0.0093	151476	837	4	0.00477897	150639	143	0.000949289	5.0536	1.8667	13.6816
MC4R	41202#G932#Benign intracranial hypertension	rec	Chapter VI Diseases of the nervous system	0.0093	284036	66	1	0.0151515	283970	39	0.000137338	112.004	15.1611	827.444
NAA15	union#L57#Skin changes due to chronic exposure to nonionizing radiation	URmtr	Chapter XII Diseases of the skin and subcutaneous tissue	0.0093	193561	18678	0	0	174883	55	0.000314496	0	NA	NA
NAA15	41202#F317#Bipolar affective disorder currently in remission	URmtr	Chapter V Mental and behavioural disorders	0.0093	411637	30	1	0.0333333	411607	127	0.000308547	111.724	15.1039	826.429
NAA15	41202#M4186#Other forms of scoliosis Lumbar region	URmtr	Chapter XIII Diseases of the musculoskeletal system and connective tissue	0.0093	200431	33	1	0.030303	200398	56	0.000279444	111.798	15.0164	832.345
NAA15	union#M432#Other fusion of spine	flexnonsynmtr	Chapter XIII Diseases of the musculoskeletal system and connective tissue	0.0093	139793	135	2	0.0148148	139658	147	0.00105257	14.2715	3.4995	58.2015
NAA15	41202#R402#Coma unspecified	ptvraredmg	Chapter XVIII Symptoms signs and abnormal clinical and laboratory findings not elsewhere classified	0.0093	207200	145	2	0.0137931	207055	203	0.000980416	14.2514	3.5061	57.9287
NAA15	20002#1123#sleep apnoea	raredmgmtr	Chapter X Diseases of the respiratory system	0.0093	231735	1376	4	0.00290698	230359	133	0.00057736	5.0467	1.8639	13.6642
PCSK1	union#M2333#Other meniscus derangements Medial collateral ligament or Other and unspecified medial meniscus	ptvraredmg	Chapter XIII Diseases of the musculoskeletal system and connective tissue	0.0093	120336	1585	13	0.00820189	118751	428	0.00360418	2.2862	1.3137	3.9786
PCSK1	130793#Source of report of E66 obesity	ptvraredmg	Chapter IV Endocrine nutritional and metabolic diseases	0.0093	408309	40484	185	0.00456971	367825	1365	0.003711	1.2325	1.0567	1.4375
PCSK1	41202#K912#Postsurgical malabsorption not elsewhere classified	raredmg	Chapter XI Diseases of the digestive system	0.0093	238023	42	2	0.047619	237981	819	0.00344145	14.4788	3.4934	60.0089
PCSK1	41202#N31#Neuromuscular dysfunction of bladder not elsewhere classified	syn	Chapter XIV Diseases of the genitourinary system	0.0093	275225	1340	7	0.00522388	273885	467	0.0017051	3.0745	1.4548	6.4976
PTPRG	40006#D046#Carcinoma in situ: Skin of upper limb including shoulder	UR	Chapter II Neoplasms	0.0093	319085	206	3	0.0145631	318879	657	0.00206034	7.158	2.2835	22.4374
PTPRG	union#G061#Intraspinal abscess and granuloma	URmtr	Chapter VI Diseases of the nervous system	0.0093	227077	120	2	0.0166667	226957	270	0.00118965	14.2302	3.4996	57.863
PTPRG	40001#I489#Atrial fibrillation and atrial flutter unspecified	flexdmg	Chapter IX Diseases of the circulatory system	0.0093	407833	89	5	0.0561798	407744	5837	0.0143154	4.0985	1.662	10.1072
PTPRG	union#F01#Vascular dementia	flexdmg	Chapter V Mental and behavioural disorders	0.0093	203519	1529	35	0.0228908	201990	2904	0.0143769	1.6061	1.1464	2.25
PTPRG	41202#R634#Abnormal weight loss	ptvraredmg	Chapter XVIII Symptoms signs and abnormal clinical and laboratory findings not elsewhere classified	0.0093	267238	2380	26	0.0109244	264858	1685	0.0063619	1.7251	1.1686	2.5465
PTPRG	union#N202#Calculus of kidney with calculus of ureter	raredmg	Chapter XIV Diseases of the genitourinary system	0.0093	164060	636	9	0.0141509	163424	891	0.00545208	2.6184	1.3516	5.0726
RIF1	131693#Source of report of K92 other diseases of digestive system	raredmg	Chapter XI Diseases of the digestive system	0.0093	374353	20752	73	0.00351773	353601	898	0.00253959	1.3865	1.0918	1.7608
RIF1	union#C411#Malignant neoplasm: Mandible	raredmg	Chapter II Neoplasms	0.0093	257959	56	2	0.0357143	257903	661	0.00256298	14.4137	3.507	59.2405
RIF1	union#C500#Malignant neoplasm: Nipple and areola	raredmg	Chapter II Neoplasms	0.0093	138478	310	4	0.0129032	138168	358	0.00259105	5.0319	1.8663	13.5669
RIF1	union#N159#Renal tubulo-interstitial disease unspecified	raredmg	Chapter XIV Diseases of the genitourinary system	0.0093	209228	54	2	0.037037	209174	557	0.00266285	14.4053	3.5002	59.2858
RIF1	41202#K02#Dental caries	rec	Chapter XI Diseases of the digestive system	0.0093	219520	3997	7	0.00175131	215523	121	0.000561425	3.1231	1.4568	6.6954
RMC1	union#H588#Other specified disorders of eye and adnexa in diseases classified elsewhere	UR	Chapter VII Diseases of the eye and adnexa	0.0093	225433	182	2	0.010989	225251	176	0.000781351	14.2093	3.499	57.7035
RMC1	union#M13#Other arthritis	URmtr	Chapter XIII Diseases of the musculoskeletal system and connective tissue	0.0093	152496	35628	25	0.000701695	116868	42	0.00035938	1.9532	1.1903	3.205
RMC1	41202#K20#Oesophagitis	URmtr	Chapter XI Diseases of the digestive system	0.0093	213131	7889	9	0.00114083	205242	87	0.00042389	2.6933	1.3554	5.3517
RMC1	union#M549#Dorsalgia unspecified	raredmg	Chapter XIII Diseases of the musculoskeletal system and connective tissue	0.0093	136061	11608	32	0.00275672	124453	202	0.0016231	1.7004	1.1705	2.4701
RMC1	union#M5499#Dorsalgia unspecified Site unspecified	raredmg	Chapter XIII Diseases of the musculoskeletal system and connective tissue	0.0093	126071	2426	10	0.00412201	123645	205	0.00165797	2.4923	1.3194	4.7079
SLTM	41202#N459#Orchitis epididymitis and epididymo-orchitis without abscess	UR	Chapter XIV Diseases of the genitourinary system	0.0093	158307	1029	4	0.00388727	157278	121	0.000769338	5.0686	1.8684	13.7497
SLTM	union#Q78#Other osteochondrodysplasias	flexnonsynmtr	Chapter XVII Congenital malformations deformations and chromosomal abnormalities	0.0093	326860	177	4	0.0225989	326683	1496	0.00457936	5.0259	1.8627	13.5607
SLTM	union#Block K90-K93#K90-K93 Other diseases of the digestive system	ptv	Chapter XI Diseases of the digestive system	0.0093	165177	23779	10	0.000420539	141398	21	0.000148517	2.8324	1.3337	6.0152
SLTM	union#Block K90-K93#K90-K93 Other diseases of the digestive system	ptv5pcnt	Chapter XI Diseases of the digestive system	0.0093	165177	23779	10	0.000420539	141398	21	0.000148517	2.8324	1.3337	6.0152
SLTM	union#I845#I845 External haemorrhoids without complication	ptv5pcnt	Chapter IX Diseases of the circulatory system	0.0093	160520	1018	2	0.00196464	159502	21	0.00013166	14.9495	3.5006	63.8421
SLTM	union#H66#Suppurative and unspecified otitis media	ptvraredmg	Chapter VIII Diseases of the ear and mastoid process	0.0093	193183	8700	27	0.00310345	184483	325	0.00176168	1.764	1.1906	2.6136
SLTM	41202#H729#Perforation of tympanic membrane unspecified	raredmgmtr	Chapter VIII Diseases of the ear and mastoid process	0.0093	411674	658	3	0.00455927	411016	264	0.000642311	7.1262	2.2777	22.2951
SLTM	40002#Block D80-D89#D80-D89 Certain disorders involving the immune mechanism	syn	Chapter III Diseases of the blood and blood-forming organs and certain disorders involving the immune mechanism	0.0093	307852	59	2	0.0338983	307793	751	0.00243995	14.3454	3.4959	58.867
TNK2	40006#D374#Neoplasm of uncertain or unknown behaviour: Colon	URmtr	Chapter II Neoplasms	0.0093	318986	107	2	0.0186916	318879	426	0.00133593	14.2389	3.5032	57.874
TNK2	41202#E859#Amyloidosis unspecified	raredmgmtr	Chapter IV Endocrine nutritional and metabolic diseases	0.0093	315058	59	2	0.0338983	314999	768	0.0024381	14.3563	3.4987	58.9094
TNK2	union#M77#Other enthesopathies	syn	Chapter XIII Diseases of the musculoskeletal system and connective tissue	0.0093	160064	28000	175	0.00625	132064	1020	0.00772353	0.808	0.6879	0.9491
TNRC6B	20002#1233#adrenal tumour	flexdmg	Chapter IV Endocrine nutritional and metabolic diseases	0.0093	265591	36	2	0.0555556	265555	1066	0.00401423	14.5949	3.5019	60.828
TNRC6B	41202#G249#Dystonia unspecified	flexdmg	Chapter VI Diseases of the nervous system	0.0093	317167	109	3	0.0275229	317058	1244	0.00392357	7.185	2.2776	22.6657
TNRC6B	41202#M0634#Rheumatoid nodule Hand	ptv	Chapter XIII Diseases of the musculoskeletal system and connective tissue	0.0093	207490	67	1	0.0149254	207423	28	0.00013499	112.227	15.0486	836.943
TNRC6B	41202#M0634#Rheumatoid nodule Hand	ptv5pcnt	Chapter XIII Diseases of the musculoskeletal system and connective tissue	0.0093	207490	67	1	0.0149254	207423	28	0.00013499	112.227	15.0486	836.943
UBB	union#I269#Pulmonary embolism without mention of acute cor pulmonale	UR	Chapter IX Diseases of the circulatory system	0.0093	145705	7906	4	0.000505945	137799	12	8.70834e-05	5.8123	1.8741	18.026
UBB	union#I269#Pulmonary embolism without mention of acute cor pulmonale	URmtr	Chapter IX Diseases of the circulatory system	0.0093	145705	7906	4	0.000505945	137799	12	8.70834e-05	5.8123	1.8741	18.026
UBB	41202#H57#Other disorders of eye and adnexa	flexnonsynmtr	Chapter VII Diseases of the eye and adnexa	0.0093	354215	379	2	0.00527704	353836	132	0.000373054	14.2153	3.5053	57.6478
UBB	union#H11#Other disorders of conjunctiva	ptv	Chapter VII Diseases of the eye and adnexa	0.0093	260568	7351	6	0.000816215	253217	58	0.000229053	3.5655	1.538	8.2662
UBB	41202#R278#Other and unspecified lack of coordination	ptv	Chapter XVIII Symptoms signs and abnormal clinical and laboratory findings not elsewhere classified	0.0093	264896	38	1	0.0263158	264858	64	0.000241639	111.822	15.1128	827.387
UBB	union#H11#Other disorders of conjunctiva	ptv5pcnt	Chapter VII Diseases of the eye and adnexa	0.0093	260568	7351	6	0.000816215	253217	58	0.000229053	3.5655	1.538	8.2662
UBB	41202#R278#Other and unspecified lack of coordination	ptv5pcnt	Chapter XVIII Symptoms signs and abnormal clinical and laboratory findings not elsewhere classified	0.0093	264896	38	1	0.0263158	264858	64	0.000241639	111.822	15.1128	827.387
UBB	union#M79#Other soft tissue disorders not elsewhere classified	syn	Chapter XIII Diseases of the musculoskeletal system and connective tissue	0.0093	196151	74432	80	0.00107481	121719	185	0.00151989	0.7068	0.5437	0.919
UBR2	union#I951#Orthostatic hypotension	URmtr	Chapter IX Diseases of the circulatory system	0.0093	131353	4991	10	0.00200361	126362	100	0.000791377	2.5349	1.3224	4.8589
UBR2	41202#C782#Secondary malignant neoplasm of pleura	flexdmg	Chapter II Neoplasms	0.0093	231826	700	11	0.0157143	231126	1562	0.00675822	2.3464	1.2906	4.2657
UBR2	union#M541#Radiculopathy	flexnonsynmtr	Chapter XIII Diseases of the musculoskeletal system and connective tissue	0.0093	122755	1809	21	0.0116086	120946	744	0.00615151	1.8975	1.2267	2.9352
UBR2	union#M0600#Seronegative rheumatoid arthritis Multiple sites	ptvraredmg	Chapter XIII Diseases of the musculoskeletal system and connective tissue	0.0093	106332	297	5	0.016835	106035	448	0.00422502	4.0357	1.6592	9.8164
UBR2	union#D696#Thrombocytopenia unspecified	ptvraredmg	Chapter III Diseases of the blood and blood-forming organs and certain disorders involving the immune mechanism	0.0093	290106	3068	24	0.00782269	287038	1278	0.00445237	1.7629	1.1754	2.6442
UBR2	41202#N808#Other endometriosis	raredmg	Chapter XIV Diseases of the genitourinary system	0.0093	158711	103	3	0.0291262	158608	658	0.00414859	7.2014	2.2779	22.7662
UBR2	40002#Block K70-K77#K70-K77 Diseases of liver	raredmg	Chapter XI Diseases of the digestive system	0.0093	270264	688	8	0.0116279	269576	1124	0.00416951	2.8098	1.396	5.6554
UBR2	union#R093#Abnormal sputum	raredmg	Chapter XVIII Symptoms signs and abnormal clinical and laboratory findings not elsewhere classified	0.0093	86287	9832	57	0.0057974	76455	299	0.0039108	1.4852	1.118	1.9731
UBR2	41202#O410#Oligohydramnios	rec	Chapter XV Pregnancy childbirth and the puerperium	0.0093	212267	64	1	0.015625	212203	30	0.000141374	112.261	15.0771	835.87
UBR3	union#D237#Benign neoplasm: Skin of lower limb including hip	flexnonsynmtr	Chapter II Neoplasms	0.0093	206808	884	9	0.010181	205924	806	0.00391407	2.6176	1.3525	5.0661
UBR3	union#J46#Status asthmaticus	flexnonsynmtr	Chapter X Diseases of the respiratory system	0.0093	174023	433	6	0.0138568	173590	705	0.00406129	3.4458	1.5342	7.7393
UBR3	union#I081#Disorders of both mitral and tricuspid valves	ptv	Chapter IX Diseases of the circulatory system	0.0093	134174	2824	3	0.00106232	131350	18	0.000137038	7.7592	2.2842	26.3567
UBR3	union#I081#Disorders of both mitral and tricuspid valves	ptv5pcnt	Chapter IX Diseases of the circulatory system	0.0093	134174	2824	3	0.00106232	131350	18	0.000137038	7.7592	2.2842	26.3567
UBR3	union#M201#Hallux valgus (acquired)	ptvraredmg	Chapter XIII Diseases of the musculoskeletal system and connective tissue	0.0093	88716	8669	42	0.00484485	80047	246	0.00307319	1.5793	1.1377	2.1923
UBR3	41202#N200#Calculus of kidney	raredmg	Chapter XIV Diseases of the genitourinary system	0.0093	239365	3515	3	0.000853485	235850	761	0.00322663	0.2639	0.0849	0.8204
UBR3	union#N851#Endometrial adenomatous hyperplasia	raredmg	Chapter XIV Diseases of the genitourinary system	0.0093	91476	245	4	0.0163265	91231	299	0.00327739	5.0476	1.867	13.647
UBR3	union#Block H40-H42#H40-H42 Glaucoma	raredmg	Chapter VII Diseases of the eye and adnexa	0.0093	268059	10994	51	0.00463889	257065	806	0.00313539	1.4818	1.1158	1.9677
UBR3	20002#1197#kidney stone|ureter stone|bladder stone	syn	Chapter XIV Diseases of the genitourinary system	0.0093	201697	3294	24	0.00728597	198403	821	0.00413804	1.7663	1.1753	2.6545
APBA1	41202#F200#Paranoid schizophrenia	URmtr	Chapter V Mental and behavioural disorders	0.0094	277820	220	2	0.00909091	277600	180	0.000648415	14.1397	3.4871	57.3346
APBA1	union#K50#Crohn disease [regional enteritis]	flexdmg	Chapter XI Diseases of the digestive system	0.0094	162293	2810	4	0.00142349	159483	716	0.00448951	0.3161	0.1182	0.8451
APBA1	20002#1562#food intolerance	flexnonsynmtr	Chapter XI Diseases of the digestive system	0.0094	266442	159	4	0.0251572	266283	1361	0.0051111	5.0233	1.8591	13.5729
APBA1	130793#Source of report of E66 obesity	ptv	Chapter IV Endocrine nutritional and metabolic diseases	0.0094	408309	40484	20	0.000494022	367825	90	0.000244682	2.0195	1.2439	3.2789
APBA1	130793#Source of report of E66 obesity	ptv5pcnt	Chapter IV Endocrine nutritional and metabolic diseases	0.0094	408309	40484	20	0.000494022	367825	90	0.000244682	2.0195	1.2439	3.2789
APBA1	20001#1063#primary bone cancer	raredmgmtr	Chapter II Neoplasms	0.0094	373629	120	2	0.0166667	373509	449	0.00120211	14.0825	3.4703	57.1466
APBA1	20002#1154#irritable bowel syndrome	raredmgmtr	Chapter XI Diseases of the digestive system	0.0094	256805	9890	21	0.00212336	246915	278	0.00112589	1.8878	1.2109	2.943
APBA1	union#J840#Alveolar and parietoalveolar conditions	syn	Chapter X Diseases of the respiratory system	0.0094	114586	37	2	0.0540541	114549	448	0.00391099	14.5537	3.4898	60.6937
BSN	131503#Source of report of J61 pneumoconiosis due to asbestos and other mineral fibres	UR	Chapter X Diseases of the respiratory system	0.0094	201049	648	5	0.00771605	200401	388	0.00193612	4.0085	1.6535	9.718
BSN	union#F43#Reaction to severe stress and adjustment disorders	flexnonsynmtr	Chapter V Mental and behavioural disorders	0.0094	200727	12375	292	0.023596	188352	3791	0.0201272	1.1765	1.043	1.3271
BSN	union#K292#Alcoholic gastritis	flexnonsynmtr	Chapter XI Diseases of the digestive system	0.0094	90587	167	9	0.0538922	90420	1902	0.0210352	2.651	1.3522	5.1973
BSN	union#H431#Vitreous haemorrhage	ptv	Chapter VII Diseases of the eye and adnexa	0.0094	219491	864	2	0.00231481	218627	35	0.00016009	14.4907	3.4797	60.3434
BSN	union#H431#Vitreous haemorrhage	ptv5pcnt	Chapter VII Diseases of the eye and adnexa	0.0094	219491	864	2	0.00231481	218627	35	0.00016009	14.4907	3.4797	60.3434
BSN	41202#N211#Calculus in urethra	ptvraredmg	Chapter XIV Diseases of the genitourinary system	0.0094	168376	61	3	0.0491803	168315	1190	0.00707008	7.2642	2.2729	23.2165
BSN	union#C40#Malignant neoplasm of bone and articular cartilage of limbs	ptvraredmg	Chapter II Neoplasms	0.0094	211897	179	5	0.027933	211718	1500	0.0070849	4.0272	1.653	9.8115
BSN	union#B35#Dermatophytosis	raredmgmtr	Chapter I Certain infectious and parasitic diseases	0.0094	259521	27843	59	0.00211902	231678	695	0.00299985	0.7058	0.5409	0.9209
BSN	union#I848#I848 Unspecified haemorrhoids with other complications	rec	Chapter IX Diseases of the circulatory system	0.0094	140681	3726	31	0.00831991	136955	681	0.00497244	1.6789	1.1696	2.4098
BSN	41202#R20#Disturbances of skin sensation	rec	Chapter XVIII Symptoms signs and abnormal clinical and laboratory findings not elsewhere classified	0.0094	266407	1549	1	0.000645578	264858	1325	0.00500268	0.1285	0.0181	0.9134
BSN	union#I864#Gastric varices	syn	Chapter IX Diseases of the circulatory system	0.0094	105909	260	9	0.0346154	105649	1419	0.0134313	2.6338	1.3518	5.1316
BSN	41202#M72#Fibroblastic disorders	syn	Chapter XIII Diseases of the musculoskeletal system and connective tissue	0.0094	195959	5585	98	0.017547	190374	2540	0.0133422	1.3208	1.0775	1.6189
GCK	41202#I73#Other peripheral vascular diseases	UR	Chapter IX Diseases of the circulatory system	0.0094	204519	1193	4	0.00335289	203326	136	0.000668877	5.0262	1.8566	13.6073
GCK	41202#Block E00-E07#E00-E07 Disorders of thyroid gland	flexdmg	Chapter IV Endocrine nutritional and metabolic diseases	0.0094	270812	2800	14	0.005	268012	629	0.00234691	2.1361	1.2562	3.6326
GCK	41202#G001#Pneumococcal meningitis	flexdmg	Chapter VI Diseases of the nervous system	0.0094	384116	61	2	0.0327869	384055	910	0.00236945	14.2725	3.482	58.5018
GIGYF1	union#E145#Unspecified diabetes mellitus; With peripheral circulatory complications	flexdmg	Chapter IV Endocrine nutritional and metabolic diseases	0.0094	166728	39	3	0.0769231	166689	1857	0.0111405	7.3969	2.2759	24.041
GIGYF1	40001#ChapterVI#Chapter VI Diseases of the nervous system	flexdmg	Chapter VI Diseases of the nervous system	0.0094	346674	1799	9	0.00500278	344875	3897	0.0112997	0.4399	0.2284	0.8476
GIGYF1	union#E07#Other disorders of thyroid	flexdmg	Chapter IV Endocrine nutritional and metabolic diseases	0.0094	181403	25110	327	0.0130227	156293	1737	0.0111137	1.174	1.0424	1.3223
GIGYF1	union#J986#Disorders of diaphragm	flexnonsynmtr	Chapter X Diseases of the respiratory system	0.0094	136577	161	5	0.0310559	136416	1073	0.00786565	4.0428	1.6561	9.8694
GIGYF1	40006#C500#Malignant neoplasm: Nipple and areola	raredmg	Chapter II Neoplasms	0.0094	173618	123	4	0.0325203	173495	1148	0.00661691	5.0463	1.8601	13.6902
GIGYF1	union#G911#Obstructive hydrocephalus	raredmgmtr	Chapter VI Diseases of the nervous system	0.0094	277236	158	3	0.0189873	277078	750	0.00270682	7.131	2.2698	22.4033
GIGYF1	41202#R07#Pain in throat and chest	rec	Chapter XVIII Symptoms signs and abnormal clinical and laboratory findings not elsewhere classified	0.0094	281298	39670	9	0.000226872	241628	128	0.00052974	0.4281	0.2178	0.8417
GIGYF1	40006#C502#Malignant neoplasm: Upper-inner quadrant of breast	syn	Chapter II Neoplasms	0.0094	173639	1287	14	0.010878	172352	883	0.00512324	2.1356	1.256	3.6313
HNF1A	union#H182#Other corneal oedema	UR	Chapter VII Diseases of the eye and adnexa	0.0094	264771	157	2	0.0127389	264614	242	0.00091454	14.0961	3.4742	57.1925
HNF1A	41202#A084#Viral intestinal infection unspecified	flexdmg	Chapter I Certain infectious and parasitic diseases	0.0094	367628	1146	17	0.0148342	366482	2771	0.00756108	1.9764	1.2225	3.1953
HNF1A	41202#C08#Malignant neoplasm of other and unspecified major salivary glands	flexnonsynmtr	Chapter II Neoplasms	0.0094	297129	52	2	0.0384615	297077	827	0.00278379	14.3289	3.4808	58.9861
HNF1A	40001#I739#Peripheral vascular disease unspecified	flexnonsynmtr	Chapter IX Diseases of the circulatory system	0.0094	267826	52	2	0.0384615	267774	745	0.0027822	14.3371	3.4821	59.0306
HNF1A	union#C710#Malignant neoplasm: Cerebrum except lobes and ventricles	ptv5pcnt	Chapter II Neoplasms	0.0094	258025	122	1	0.00819672	257903	19	7.36711e-05	112.172	14.8981	844.577
HNF1A	40011#4#(9380-9589) Nervous system	ptv5pcnt	Chapter II Neoplasms	0.0094	419387	1854	2	0.00107875	417533	31	7.42456e-05	14.5441	3.4782	60.8158
HNF1A	40006#C08#Malignant neoplasm of other and unspecified major salivary glands	ptvraredmg	Chapter II Neoplasms	0.0094	318913	34	2	0.0588235	318879	1368	0.00429003	14.5062	3.4729	60.5908
HNF1A	union#N50#Other disorders of male genital organs	syn	Chapter XIV Diseases of the genitourinary system	0.0094	128640	10390	26	0.00250241	118250	492	0.00416068	0.6004	0.4045	0.8912
HNF4A	41202#M6647#Spontaneous rupture of other tendons Ankle and foot	flexnonsynmtr	Chapter XIII Diseases of the musculoskeletal system and connective tissue	0.0094	192149	33	2	0.0606061	192116	847	0.00440879	14.569	3.4812	60.9726
HNF4A	union#E109#Type 1 diabetes mellitus; Without complications	ptvraredmg	Chapter IV Endocrine nutritional and metabolic diseases	0.0094	186867	3627	17	0.00468707	183240	434	0.00236848	1.9835	1.2204	3.2239
HNF4A	union#E14#Unspecified diabetes mellitus	raredmgmtr	Chapter IV Endocrine nutritional and metabolic diseases	0.0094	202398	27302	61	0.00223427	175096	267	0.00152488	1.4663	1.1099	1.937
HNF4A	union#E11#Type 2 diabetes mellitus	raredmgmtr	Chapter IV Endocrine nutritional and metabolic diseases	0.0094	209263	33940	73	0.00215085	175323	264	0.00150579	1.4293	1.1027	1.8527
IGF1R	union#Block H25-H28#H25-H28 Disorders of lens	UR	Chapter VII Diseases of the eye and adnexa	0.0094	290650	49169	101	0.00205414	241481	367	0.00151979	1.3523	1.0848	1.6858
IGF1R	41202#C821#Follicular lymphoma grade II	URmtr	Chapter II Neoplasms	0.0094	297229	152	2	0.0131579	297077	281	0.000945883	14.0828	3.4727	57.1107
IGF1R	40001#ChapterV#Chapter V Mental and behavioural disorders	flexnonsynmtr	Chapter V Mental and behavioural disorders	0.0094	333918	728	8	0.010989	333190	1317	0.0039527	2.7999	1.3919	5.6321
IGF1R	union#Z807#Family history of other malignant neoplasms of lymphoid haematopoietic and related tissues	flexnonsynmtr	Chapter XXI Factors influencing health status and contact with health services	0.0094	132738	211	4	0.0189573	132527	509	0.00384073	5.0119	1.8563	13.5321
IGF1R	union#G119#Hereditary ataxia unspecified	raredmg	Chapter VI Diseases of the nervous system	0.0094	236429	190	4	0.0210526	236239	1009	0.0042711	5.0136	1.8584	13.5253
IGF1R	41202#K113#Abscess of salivary gland	raredmg	Chapter XI Diseases of the digestive system	0.0094	238014	33	2	0.0606061	237981	1050	0.00441212	14.558	3.4796	60.9078
IGF1R	42019#Source of all cause dementia report	raredmgmtr	Chapter VI Diseases of the nervous system	0.0094	367033	6608	22	0.0033293	360425	665	0.00184504	1.8071	1.1809	2.7654
IGF1R	union#E739#Lactose intolerance unspecified	rec	Chapter IV Endocrine nutritional and metabolic diseases	0.0094	175196	267	2	0.00749064	174929	93	0.000531644	14.1884	3.4781	57.8786
IP6K1	41202#H400#Glaucoma suspect	URmtr	Chapter VII Diseases of the eye and adnexa	0.0094	354469	633	2	0.00315956	353836	79	0.000223267	14.1931	3.4807	57.8755
IP6K1	union#R35#Polyuria	flexdmg	Chapter XVIII Symptoms signs and abnormal clinical and laboratory findings not elsewhere classified	0.0094	81697	5479	8	0.00146012	76218	37	0.00048545	3.0107	1.4014	6.4681
IP6K1	union#R252#Cramp and spasm	flexdmg	Chapter XVIII Symptoms signs and abnormal clinical and laboratory findings not elsewhere classified	0.0094	92146	783	3	0.00383142	91363	48	0.000525377	7.3169	2.2742	23.5411
IP6K1	41202#K510#Ulcerative (chronic) pancolitis	flexdmg	Chapter XI Diseases of the digestive system	0.0094	183400	283	2	0.00706714	183117	92	0.000502411	14.1594	3.4715	57.7529
IP6K1	union#R35#Polyuria	ptvraredmg	Chapter XVIII Symptoms signs and abnormal clinical and laboratory findings not elsewhere classified	0.0094	81697	5479	8	0.00146012	76218	37	0.00048545	3.0107	1.4014	6.4681
IP6K1	union#R252#Cramp and spasm	ptvraredmg	Chapter XVIII Symptoms signs and abnormal clinical and laboratory findings not elsewhere classified	0.0094	92146	783	3	0.00383142	91363	48	0.000525377	7.3169	2.2742	23.5411
IP6K1	41202#K510#Ulcerative (chronic) pancolitis	ptvraredmg	Chapter XI Diseases of the digestive system	0.0094	183400	283	2	0.00706714	183117	92	0.000502411	14.1594	3.4715	57.7529
IRS2	union#R253#Fasciculation	URmtr	Chapter XVIII Symptoms signs and abnormal clinical and laboratory findings not elsewhere classified	0.0094	80138	179	2	0.0111732	79959	63	0.000787904	14.3298	3.4795	59.0158
IRS2	41202#L95#Vasculitis limited to skin not elsewhere classified	ptv	Chapter XII Diseases of the skin and subcutaneous tissue	0.0094	374373	98	1	0.0102041	374275	35	9.35141e-05	110.233	14.9521	812.679
IRS2	41202#L95#Vasculitis limited to skin not elsewhere classified	ptv5pcnt	Chapter XII Diseases of the skin and subcutaneous tissue	0.0094	374373	98	1	0.0102041	374275	35	9.35141e-05	110.233	14.9521	812.679
IRS2	union#K42#Umbilical hernia	ptvraredmg	Chapter XI Diseases of the digestive system	0.0094	105388	7411	27	0.00364323	97977	204	0.00208212	1.7525	1.1723	2.6199
MC4R	union#K573#Diverticular disease of large intestine without perforation or abscess	ptv	Chapter XI Diseases of the digestive system	0.0094	197402	48583	10	0.000205833	148819	71	0.00047709	0.4313	0.2225	0.8363
MC4R	union#K573#Diverticular disease of large intestine without perforation or abscess	ptv5pcnt	Chapter XI Diseases of the digestive system	0.0094	197402	48583	10	0.000205833	148819	71	0.00047709	0.4313	0.2225	0.8363
MC4R	union#I45#Other conduction disorders	ptvraredmg	Chapter IX Diseases of the circulatory system	0.0094	113543	6499	31	0.00476996	107044	306	0.00285864	1.6718	1.1545	2.421
NAA15	union#Z874#Personal history of diseases of the genitourinary system	URmtr	Chapter XXI Factors influencing health status and contact with health services	0.0094	159218	14322	10	0.000698227	144896	38	0.000262257	2.6635	1.3269	5.3466
NAA15	union#R011#Cardiac murmur unspecified	URmtr	Chapter XVIII Symptoms signs and abnormal clinical and laboratory findings not elsewhere classified	0.0094	115768	2470	4	0.00161943	113298	35	0.00030892	5.2491	1.8642	14.7806
NAA15	40001#Block I60-I69#I60-I69 Cerebrovascular diseases	URmtr	Chapter IX Diseases of the circulatory system	0.0094	350902	1382	3	0.00217077	349520	106	0.000303273	7.1712	2.2736	22.6192
NAA15	41202#A498#Other bacterial infections of unspecified site	ptv	Chapter I Certain infectious and parasitic diseases	0.0094	307328	194	1	0.00515464	307134	14	4.55827e-05	113.664	14.8731	868.651
NAA15	41202#A498#Other bacterial infections of unspecified site	ptv5pcnt	Chapter I Certain infectious and parasitic diseases	0.0094	307328	194	1	0.00515464	307134	14	4.55827e-05	113.664	14.8731	868.651
NAA15	4792#Cochlear implant	ptvraredmg	Chapter VIII Diseases of the ear and mastoid process	0.0094	105906	123	2	0.0162602	105783	123	0.00116276	14.1988	3.4718	58.0692
NAA15	20002#1554#cervical intra-epithelial neoplasia (cin) | precancerous cells cervix	syn	Chapter XIV Diseases of the genitourinary system	0.0094	195436	900	6	0.00666667	194536	379	0.00194823	3.4382	1.5308	7.7221
PCSK1	40006#Block C73-C75#C73-C75 Malignant neoplasms of thyroid and other endocrine glands	UR	Chapter II Neoplasms	0.0094	240707	721	4	0.00554785	239986	267	0.00111256	5.0088	1.8611	13.4802
PCSK1	union#R74#Abnormal serum enzyme levels	flexdmg	Chapter XVIII Symptoms signs and abnormal clinical and laboratory findings not elsewhere classified	0.0094	78928	704	10	0.0142045	78224	453	0.00579106	2.4738	1.3161	4.6497
PCSK1	41202#K02#Dental caries	flexdmg	Chapter XI Diseases of the digestive system	0.0094	219520	3997	37	0.00925694	215523	1273	0.00590656	1.5725	1.1324	2.1838
PCSK1	union#K226#Gastro-oesophageal laceration-haemorrhage syndrome	flexdmg	Chapter XI Diseases of the digestive system	0.0094	119782	471	8	0.0169851	119311	728	0.0061017	2.8145	1.3938	5.6831
PCSK1	41202#M241#Other articular cartilage disorders	ptv	Chapter XIII Diseases of the musculoskeletal system and connective tissue	0.0094	298157	547	2	0.00365631	297610	77	0.000258728	14.1801	3.4747	57.8679
PCSK1	41202#M0637#Rheumatoid nodule Ankle and foot	ptv	Chapter XIII Diseases of the musculoskeletal system and connective tissue	0.0094	174837	31	1	0.0322581	174806	52	0.000297473	112.022	14.9968	836.772
PCSK1	41202#M814#Drug-induced osteoporosis	ptv	Chapter XIII Diseases of the musculoskeletal system and connective tissue	0.0094	297646	36	1	0.0277778	297610	77	0.000258728	110.402	14.9365	816.023
PCSK1	41202#L659#Nonscarring hair loss unspecified	ptv	Chapter XII Diseases of the skin and subcutaneous tissue	0.0094	230866	33	1	0.030303	230833	65	0.000281589	110.946	14.9373	824.049
PCSK1	41202#M241#Other articular cartilage disorders	ptv5pcnt	Chapter XIII Diseases of the musculoskeletal system and connective tissue	0.0094	298157	547	2	0.00365631	297610	77	0.000258728	14.1801	3.4747	57.8679
PCSK1	41202#M0637#Rheumatoid nodule Ankle and foot	ptv5pcnt	Chapter XIII Diseases of the musculoskeletal system and connective tissue	0.0094	174837	31	1	0.0322581	174806	52	0.000297473	112.022	14.9968	836.772
PCSK1	41202#M814#Drug-induced osteoporosis	ptv5pcnt	Chapter XIII Diseases of the musculoskeletal system and connective tissue	0.0094	297646	36	1	0.0277778	297610	77	0.000258728	110.402	14.9365	816.023
PCSK1	41202#L659#Nonscarring hair loss unspecified	ptv5pcnt	Chapter XII Diseases of the skin and subcutaneous tissue	0.0094	230866	33	1	0.030303	230833	65	0.000281589	110.946	14.9373	824.049
PCSK1	union#H65#Nonsuppurative otitis media	raredmg	Chapter VIII Diseases of the ear and mastoid process	0.0094	197900	5156	7	0.00135764	192744	650	0.00337235	0.4018	0.1907	0.8466
PTPRG	union#J9691#Respiratory failure unspecified Type II [hypercapnic]	URmtr	Chapter X Diseases of the respiratory system	0.0094	155424	1431	6	0.00419287	153993	187	0.00121434	3.4631	1.5336	7.8205
PTPRG	40001#I48#Atrial fibrillation and flutter	flexdmg	Chapter IX Diseases of the circulatory system	0.0094	321969	125	6	0.048	321844	4594	0.014274	3.4819	1.5326	7.9104
PTPRG	union#F020#Dementia in Pick disease	flexdmg	Chapter V Mental and behavioural disorders	0.0094	240210	163	7	0.0429448	240047	3427	0.0142764	3.0982	1.4518	6.6116
PTPRG	union#G510#Bell palsy	flexnonsynmtr	Chapter VI Diseases of the nervous system	0.0094	278353	1275	8	0.00627451	277078	4027	0.0145338	0.4281	0.2135	0.8586
PTPRG	41202#M88#Paget disease of bone [osteitis deformans]	ptvraredmg	Chapter XIII Diseases of the musculoskeletal system and connective tissue	0.0094	234023	72	3	0.0416667	233951	1397	0.00597134	7.2377	2.2754	23.0218
PTPRG	union#L57#Skin changes due to chronic exposure to nonionizing radiation	rec	Chapter XII Diseases of the skin and subcutaneous tissue	0.0094	193561	18678	16	0.000856623	174883	70	0.000400268	2.1411	1.2436	3.6864
PTPRG	union#E872#Acidosis	syn	Chapter IV Endocrine nutritional and metabolic diseases	0.0094	181111	3468	4	0.0011534	177643	649	0.00365339	0.3149	0.1178	0.8421
RIF1	41202#R54#Senility	raredmgmtr	Chapter XVIII Symptoms signs and abnormal clinical and laboratory findings not elsewhere classified	0.0094	200677	274	3	0.0109489	200403	311	0.00155187	7.1223	2.2704	22.3429
RIF1	40006#C341#Malignant neoplasm: Upper lobe bronchus or lung	syn	Chapter II Neoplasms	0.0094	294401	1893	3	0.00158479	292508	1734	0.00592804	0.2662	0.0857	0.8269
RMC1	union#C320#Malignant neoplasm: Glottis	URmtr	Chapter II Neoplasms	0.0094	135219	289	2	0.00692042	134930	66	0.000489143	14.2397	3.4712	58.4145
RMC1	41202#E113#Type 2 diabetes mellitus; With ophthalmic complications	URmtr	Chapter IV Endocrine nutritional and metabolic diseases	0.0094	266218	296	2	0.00675676	265922	128	0.000481344	14.126	3.4786	57.3633
RMC1	40001#Block I10-I15#I10-I15 Hypertensive diseases	flexdmg	Chapter IX Diseases of the circulatory system	0.0094	286720	221	4	0.0180995	286499	1051	0.00366842	5.0064	1.8587	13.4847
RMC1	union#D124#Benign neoplasm: Descending colon	flexnonsynmtr	Chapter II Neoplasms	0.0094	188655	3543	8	0.00225797	185112	989	0.00534271	0.4213	0.2099	0.8455
RMC1	union#Z13#Special screening examination for other diseases and disorders	ptv	Chapter XXI Factors influencing health status and contact with health services	0.0094	163954	16347	8	0.000489386	147607	23	0.000155819	3.1418	1.4051	7.0249
RMC1	union#Z13#Special screening examination for other diseases and disorders	ptv5pcnt	Chapter XXI Factors influencing health status and contact with health services	0.0094	163954	16347	8	0.000489386	147607	23	0.000155819	3.1418	1.4051	7.0249
RMC1	41202#E21#Hyperparathyroidism and other disorders of parathyroid gland	raredmg	Chapter IV Endocrine nutritional and metabolic diseases	0.0094	282976	732	5	0.0068306	282244	484	0.00171483	4.0038	1.654	9.6919
RMC1	41202#Block M50-M54#M50-M54 Other dorsopathies	raredmgmtr	Chapter XIII Diseases of the musculoskeletal system and connective tissue	0.0094	293654	21503	27	0.00125564	272151	195	0.000716514	1.7534	1.1721	2.6228
RMC1	union#M2591#Joint disorder unspecified Shoulder region	rec	Chapter XIII Diseases of the musculoskeletal system and connective tissue	0.0094	139699	41	1	0.0243902	139658	31	0.000221971	112.602	15.0071	844.886
SLTM	6150#4#High blood pressure	URmtr	Chapter IX Diseases of the circulatory system	0.0094	368386	112985	64	0.000566447	255401	94	0.000368049	1.5394	1.1204	2.1151
SLTM	41202#J81#Pulmonary oedema	flexdmg	Chapter X Diseases of the respiratory system	0.0094	294649	152	3	0.0197368	294497	827	0.00280818	7.1497	2.2753	22.4671
SLTM	union#L21#Seborrhoeic dermatitis	flexdmg	Chapter XII Diseases of the skin and subcutaneous tissue	0.0094	205567	8594	38	0.00442169	196973	550	0.00279226	1.5861	1.1409	2.2051
SLTM	41202#M1391#Arthritis unspecified Shoulder region	flexnonsynmtr	Chapter XIII Diseases of the musculoskeletal system and connective tissue	0.0094	297788	178	4	0.0224719	297610	1358	0.00456302	5.015	1.8586	13.5322
SLTM	41202#M2124#Flexion deformity Hand	ptv	Chapter XIII Diseases of the musculoskeletal system and connective tissue	0.0094	297671	61	1	0.0163934	297610	45	0.000151205	110.209	14.9488	812.513
SLTM	131779#Source of report of L63 alopecia areata	ptv5pcnt	Chapter XII Diseases of the skin and subcutaneous tissue	0.0094	361255	727	2	0.00275103	360528	70	0.00019416	14.2052	3.4769	58.0374
SLTM	41202#Block I26-I28#I26-I28 Pulmonary heart disease and diseases of pulmonary circulation	raredmgmtr	Chapter IX Diseases of the circulatory system	0.0094	263233	5581	9	0.00161261	257652	157	0.000609349	2.6491	1.3524	5.189
TNK2	40006#D374#Neoplasm of uncertain or unknown behaviour: Colon	ptv5pcnt	Chapter II Neoplasms	0.0094	318986	107	2	0.0186916	318879	430	0.00134847	14.1063	3.4707	57.3332
TNK2	union#E26#Hyperaldosteronism	ptvraredmg	Chapter IV Endocrine nutritional and metabolic diseases	0.0094	238694	154	4	0.025974	238540	1258	0.00527375	5.0298	1.8605	13.5978
TNK2	130733#Source of report of E26 hyperaldosteronism	ptvraredmg	Chapter IV Endocrine nutritional and metabolic diseases	0.0094	419387	154	4	0.025974	419233	2214	0.00528107	5.0228	1.8592	13.5698
TNK2	union#N608#Other benign mammary dysplasias	rec	Chapter XIV Diseases of the genitourinary system	0.0094	94136	2052	8	0.00389864	92084	126	0.00136832	2.8565	1.396	5.8448
TNK2	union#I839#Varicose veins of lower extremities without ulcer or inflammation	syn	Chapter IX Diseases of the circulatory system	0.0094	181513	13951	127	0.00910329	167562	1192	0.00711378	1.2822	1.067	1.5409
TNK2	20002#1472#emphysema	syn	Chapter X Diseases of the respiratory system	0.0094	234085	170	5	0.0294118	233915	1744	0.0074557	4.0341	1.655	9.8331
TNRC6B	41202#N63#Unspecified lump in breast	flexdmg	Chapter XIV Diseases of the genitourinary system	0.0094	163457	1589	14	0.00881057	161868	671	0.00414535	2.1354	1.2549	3.6337
TNRC6B	union#Block J30-J39#J30-J39 Other diseases of upper respiratory tract	flexdmg	Chapter X Diseases of the respiratory system	0.0094	168707	21282	105	0.00493375	147425	549	0.00372393	1.3265	1.076	1.6353
TNRC6B	41202#I847#I847 Unspecified thrombosed haemorrhoids	raredmgmtr	Chapter IX Diseases of the circulatory system	0.0094	243016	195	2	0.0102564	242821	178	0.00073305	14.126	3.4806	57.331
TNRC6B	union#M256#Stiffness of joint not elsewhere classified	syn	Chapter XIII Diseases of the musculoskeletal system and connective tissue	0.0094	124492	876	9	0.010274	123616	488	0.00394771	2.6192	1.3501	5.0812
TNRC6B	41202#N399#Disorder of urinary system unspecified	syn	Chapter XIV Diseases of the genitourinary system	0.0094	283618	610	7	0.0114754	283008	1068	0.00377374	3.0645	1.4512	6.4716
UBB	union#Block G50-G59#G50-G59 Nerve| nerve root and plexus disorders	UR	Chapter VI Diseases of the nervous system	0.0094	257840	26629	8	0.000300424	231211	22	9.51512e-05	3.158	1.4058	7.0939
UBB	union#Block I10-I15#I10-I15 Hypertensive diseases	UR	Chapter IX Diseases of the circulatory system	0.0094	263543	125350	27	0.000215397	138193	12	8.68351e-05	2.4808	1.2568	4.8972
UBB	union#Block G50-G59#G50-G59 Nerve| nerve root and plexus disorders	URmtr	Chapter VI Diseases of the nervous system	0.0094	257840	26629	8	0.000300424	231211	22	9.51512e-05	3.158	1.4058	7.0939
UBB	union#Block I10-I15#I10-I15 Hypertensive diseases	URmtr	Chapter IX Diseases of the circulatory system	0.0094	263543	125350	27	0.000215397	138193	12	8.68351e-05	2.4808	1.2568	4.8972
UBB	union#N18#Chronic kidney disease	flexdmg	Chapter XIV Diseases of the genitourinary system	0.0094	204870	22877	16	0.000699392	181993	59	0.000324188	2.1582	1.2419	3.7505
UBB	union#N18#Chronic kidney disease	flexnonsynmtr	Chapter XIV Diseases of the genitourinary system	0.0094	204870	22877	16	0.000699392	181993	59	0.000324188	2.1582	1.2419	3.7505
UBB	41202#Block R25-R29#R25-R29 Symptoms and signs involving the nervous and musculoskeletal systems	flexnonsynmtr	Chapter XVIII Symptoms signs and abnormal clinical and laboratory findings not elsewhere classified	0.0094	243116	5020	6	0.00119522	238096	81	0.000340199	3.5163	1.5337	8.0619
UBB	41202#C67#Malignant neoplasm of bladder	flexnonsynmtr	Chapter II Neoplasms	0.0094	187875	3611	5	0.00138466	184264	62	0.000336474	4.1195	1.6552	10.2526
UBB	union#N18#Chronic kidney disease	ptvraredmg	Chapter XIV Diseases of the genitourinary system	0.0094	204870	22877	16	0.000699392	181993	59	0.000324188	2.1582	1.2419	3.7505
UBB	union#Chapter X#Chapter X Diseases of the respiratory system	raredmg	Chapter X Diseases of the respiratory system	0.0094	263029	102509	22	0.000214615	160520	14	8.72165e-05	2.461	1.2592	4.8101
UBB	131287#Source of report of I10 essential primary hypertension	raredmg	Chapter IX Diseases of the circulatory system	0.0094	363588	161812	31	0.00019158	201776	18	8.92078e-05	2.1478	1.2015	3.8393
UBB	union#Chapter X#Chapter X Diseases of the respiratory system	raredmgmtr	Chapter X Diseases of the respiratory system	0.0094	263029	102509	22	0.000214615	160520	14	8.72165e-05	2.461	1.2592	4.8101
UBB	131287#Source of report of I10 essential primary hypertension	raredmgmtr	Chapter IX Diseases of the circulatory system	0.0094	363588	161812	31	0.00019158	201776	18	8.92078e-05	2.1478	1.2015	3.8393
UBR2	union#I99#Other and unspecified disorders of circulatory system	URmtr	Chapter IX Diseases of the circulatory system	0.0094	134976	558	3	0.00537634	134418	101	0.000751387	7.1885	2.2732	22.7325
UBR2	41202#K625#Haemorrhage of anus and rectum	flexdmg	Chapter XI Diseases of the digestive system	0.0094	242117	11420	99	0.008669	230697	1516	0.00657139	1.322	1.0778	1.6215
UBR2	131499#Source of report of J47 bronchiectasis	flexnonsynmtr	Chapter X Diseases of the respiratory system	0.0094	401086	5439	50	0.00919287	395647	2475	0.00625558	1.4739	1.1126	1.9526
UBR2	41202#D485#Neoplasm of uncertain or unknown behaviour: Skin	flexnonsynmtr	Chapter II Neoplasms	0.0094	297285	208	5	0.0240385	297077	1809	0.00608933	4.0202	1.6535	9.7748
UBR2	131587#Source of report of K22 other diseases of oesophagus	ptv	Chapter XI Diseases of the digestive system	0.0094	347698	19251	13	0.00067529	328447	96	0.000292285	2.3113	1.2948	4.1257
UBR2	20002#1115#interstitial lung disease	ptv	Chapter X Diseases of the respiratory system	0.0094	153022	495	2	0.0040404	152527	43	0.000281917	14.386	3.4754	59.5491
UBR2	131587#Source of report of K22 other diseases of oesophagus	ptv5pcnt	Chapter XI Diseases of the digestive system	0.0094	347698	19251	13	0.00067529	328447	96	0.000292285	2.3113	1.2948	4.1257
UBR2	20002#1115#interstitial lung disease	ptv5pcnt	Chapter X Diseases of the respiratory system	0.0094	153022	495	2	0.0040404	152527	43	0.000281917	14.386	3.4754	59.5491
UBR3	20002#1562#food intolerance	URmtr	Chapter XI Diseases of the digestive system	0.0094	266442	159	2	0.0125786	266283	240	0.000901297	14.1212	3.4806	57.2906
UBR3	union#Z035#Observation for other suspected cardiovascular diseases	flexdmg	Chapter XXI Factors influencing health status and contact with health services	0.0094	144644	1760	14	0.00795455	142884	534	0.0037373	2.1375	1.2547	3.6414
UBR3	union#N48#Other disorders of penis	flexnonsynmtr	Chapter XIV Diseases of the genitourinary system	0.0094	124527	6475	41	0.00633205	118052	476	0.00403212	1.574	1.143	2.1676
UBR3	union#B966#Bacillus fragilis [B fragilis] as the cause of diseases classified to other chapters	ptv	Chapter I Certain infectious and parasitic diseases	0.0094	169675	55	1	0.0181818	169620	28	0.000165075	112.164	14.9919	839.171
UBR3	union#B966#Bacillus fragilis [B fragilis] as the cause of diseases classified to other chapters	ptv5pcnt	Chapter I Certain infectious and parasitic diseases	0.0094	169675	55	1	0.0181818	169620	28	0.000165075	112.164	14.9919	839.171
UBR3	41202#H92#Otalgia and effusion of ear	raredmg	Chapter VIII Diseases of the ear and mastoid process	0.0094	411404	388	5	0.0128866	411016	1336	0.00325048	4.0032	1.654	9.6888
UBR3	41202#K121#Other forms of stomatitis	raredmgmtr	Chapter XI Diseases of the digestive system	0.0094	238227	246	3	0.0121951	237981	411	0.00172703	7.1362	2.2762	22.3729
UBR3	40001#K56#Paralytic ileus and intestinal obstruction without hernia	raredmgmtr	Chapter XI Diseases of the digestive system	0.0094	315426	79	2	0.0253165	315347	576	0.00182656	14.1942	3.4786	57.9178
UBR3	union#N041#Nephrotic syndrome; Focal and segmental glomerular lesions	syn	Chapter XIV Diseases of the genitourinary system	0.0094	209209	35	2	0.0571429	209174	867	0.00414487	14.5613	3.4886	60.7785
APBA1	41202#C76#Malignant neoplasm of other and ill-defined sites	UR	Chapter II Neoplasms	0.0095	297223	146	2	0.0136986	297077	294	0.000989642	14.0204	3.4567	56.8667
APBA1	union#I460#Cardiac arrest with successful resuscitation	URmtr	Chapter IX Diseases of the circulatory system	0.0095	105740	1565	4	0.00255591	104175	52	0.00049916	5.131	1.8535	14.2039
APBA1	union#M35#Other systemic involvement of connective tissue	flexnonsynmtr	Chapter XIII Diseases of the musculoskeletal system and connective tissue	0.0095	108137	6122	46	0.00751388	102015	507	0.00496986	1.5158	1.1196	2.0521
APBA1	41202#M5456#Low back pain Lumbar region	ptv	Chapter XIII Diseases of the musculoskeletal system and connective tissue	0.0095	265757	2882	4	0.00138793	262875	72	0.000273894	5.073	1.8523	13.8941
APBA1	41202#M5456#Low back pain Lumbar region	ptv5pcnt	Chapter XIII Diseases of the musculoskeletal system and connective tissue	0.0095	265757	2882	4	0.00138793	262875	72	0.000273894	5.073	1.8523	13.8941
APBA1	40006#C180#Malignant neoplasm: Caecum	ptvraredmg	Chapter II Neoplasms	0.0095	282818	983	9	0.00915565	281835	996	0.00353398	2.6054	1.3476	5.0374
APBA1	union#I249#Acute ischaemic heart disease unspecified	raredmg	Chapter IX Diseases of the circulatory system	0.0095	118622	2352	16	0.00680272	116270	380	0.00326825	2.0889	1.2646	3.4504
APBA1	41202#M2335#Other meniscus derangements Posterior horn of lateral meniscus	rec	Chapter XIII Diseases of the musculoskeletal system and connective tissue	0.0095	297689	79	1	0.0126582	297610	35	0.000117604	109.002	14.7495	805.546
BSN	41202#Block K90-K93#K90-K93 Other diseases of the digestive system	URmtr	Chapter XI Diseases of the digestive system	0.0095	222788	14098	29	0.00205703	208690	252	0.00120753	1.7049	1.1605	2.5049
BSN	union#M511#Lumbar and other intervertebral disc disorders with radiculopathy	flexnonsynmtr	Chapter XIII Diseases of the musculoskeletal system and connective tissue	0.0095	132857	5760	93	0.0161458	127097	2674	0.021039	0.7636	0.6199	0.9406
BSN	union#H405#Glaucoma secondary to other eye disorders	flexnonsynmtr	Chapter VII Diseases of the eye and adnexa	0.0095	215720	231	11	0.047619	215489	4467	0.0207296	2.362	1.2882	4.331
BSN	union#H031#Involvement of eyelid in other infectious diseases classified elsewhere	ptv	Chapter VII Diseases of the eye and adnexa	0.0095	264669	55	1	0.0181818	264614	45	0.000170059	108.876	14.7417	804.115
BSN	union#I08#Multiple valve diseases	ptv	Chapter IX Diseases of the circulatory system	0.0095	150110	9360	6	0.000641026	140750	24	0.000170515	3.7611	1.537	9.2034
BSN	union#H031#Involvement of eyelid in other infectious diseases classified elsewhere	ptv5pcnt	Chapter VII Diseases of the eye and adnexa	0.0095	264669	55	1	0.0181818	264614	45	0.000170059	108.876	14.7417	804.115
BSN	union#I08#Multiple valve diseases	ptv5pcnt	Chapter IX Diseases of the circulatory system	0.0095	150110	9360	6	0.000641026	140750	24	0.000170515	3.7611	1.537	9.2034
BSN	union#L409#Psoriasis unspecified	ptvraredmg	Chapter XII Diseases of the skin and subcutaneous tissue	0.0095	172502	3470	12	0.00345821	169032	1190	0.00704009	0.4895	0.2769	0.8652
BSN	union#Z804#Family history of malignant neoplasm of genital organs	raredmg	Chapter XXI Factors influencing health status and contact with health services	0.0095	147207	1975	4	0.00202532	145232	920	0.00633469	0.3183	0.1191	0.8509
BSN	20002#1657#septicaemia | sepsis	rec	Chapter I Certain infectious and parasitic diseases	0.0095	267547	260	5	0.0192308	267287	1301	0.00486743	4.0088	1.6516	9.7304
GCK	union#H438#Other disorders of vitreous body	URmtr	Chapter VII Diseases of the eye and adnexa	0.0095	245953	1770	4	0.00225989	244183	110	0.000450482	5.0257	1.8512	13.6443
GCK	union#M353#Polymyalgia rheumatica	flexnonsynmtr	Chapter XIII Diseases of the musculoskeletal system and connective tissue	0.0095	116610	3387	14	0.00413345	113223	218	0.0019254	2.1516	1.252	3.6975
GCK	41202#R69#Unknown and unspecified causes of morbidity	raredmgmtr	Chapter XVIII Symptoms signs and abnormal clinical and laboratory findings not elsewhere classified	0.0095	270528	19349	18	0.000930281	251179	426	0.001696	0.5481	0.3419	0.8786
GCK	41202#I702#Atherosclerosis of arteries of extremities	raredmgmtr	Chapter IX Diseases of the circulatory system	0.0095	183625	1100	6	0.00545455	182525	291	0.0015943	3.4346	1.527	7.7249
GCK	132135#Source of report of N86 erosion and ectropion of cervix uteri	raredmgmtr	Chapter XIV Diseases of the genitourinary system	0.0095	226095	1702	8	0.00470035	224393	377	0.00168009	2.8062	1.3908	5.6617
GIGYF1	41202#K66#Other disorders of peritoneum	flexdmg	Chapter XI Diseases of the digestive system	0.0095	197594	688	16	0.0232558	196906	2216	0.0112541	2.0918	1.2718	3.4404
GIGYF1	union#E07#Other disorders of thyroid	flexnonsynmtr	Chapter IV Endocrine nutritional and metabolic diseases	0.0095	181403	25110	236	0.00939865	156293	1219	0.00779945	1.207	1.0493	1.3884
GIGYF1	41202#N323#Diverticulum of bladder	ptv	Chapter XIV Diseases of the genitourinary system	0.0095	188380	330	2	0.00606061	188050	81	0.000430737	14.15	3.4646	57.7907
GIGYF1	union#J459#Asthma unspecified	ptv	Chapter X Diseases of the respiratory system	0.0095	195733	38346	23	0.000599802	157387	47	0.000298627	2.0091	1.22	3.3088
GIGYF1	20002#1067#peripheral vascular disease	ptv	Chapter IX Diseases of the circulatory system	0.0095	182759	1259	3	0.00238284	181500	60	0.000330579	7.2229	2.2623	23.0609
GIGYF1	41202#N323#Diverticulum of bladder	ptv5pcnt	Chapter XIV Diseases of the genitourinary system	0.0095	188380	330	2	0.00606061	188050	81	0.000430737	14.15	3.4646	57.7907
GIGYF1	union#J459#Asthma unspecified	ptv5pcnt	Chapter X Diseases of the respiratory system	0.0095	195733	38346	23	0.000599802	157387	47	0.000298627	2.0091	1.22	3.3088
GIGYF1	20002#1067#peripheral vascular disease	ptv5pcnt	Chapter IX Diseases of the circulatory system	0.0095	182759	1259	3	0.00238284	181500	60	0.000330579	7.2229	2.2623	23.0609
GIGYF1	union#I606#Subarachnoid haemorrhage from other intracranial arteries	ptvraredmg	Chapter IX Diseases of the circulatory system	0.0095	135851	55	3	0.0545455	135796	1070	0.00787947	7.2642	2.2651	23.2964
GIGYF1	union#M75#Shoulder lesions	ptvraredmg	Chapter XIII Diseases of the musculoskeletal system and connective tissue	0.0095	158592	28984	261	0.00900497	129608	971	0.00749182	1.2038	1.0494	1.3809
GIGYF1	41202#Q24#Other congenital malformations of heart	raredmgmtr	Chapter XVII Congenital malformations deformations and chromosomal abnormalities	0.0095	416237	53	2	0.0377358	416184	1142	0.00274398	14.2523	3.4656	58.613
HNF1A	union#A084#Viral intestinal infection unspecified	flexdmg	Chapter I Certain infectious and parasitic diseases	0.0095	261991	1331	19	0.014275	260660	1949	0.00747717	1.9223	1.2195	3.0302
HNF1A	union#D376#Neoplasm of uncertain or unknown behaviour: Liver gallbladder and bile ducts	ptv	Chapter II Neoplasms	0.0095	258033	130	1	0.00769231	257903	18	6.97937e-05	111.062	14.7168	838.134
HNF1A	41202#K388#Other specified diseases of appendix	ptv	Chapter XI Diseases of the digestive system	0.0095	188588	128	1	0.0078125	188460	13	6.89802e-05	114.141	14.8206	879.058
HNF1A	union#H699#Eustachian tube disorder unspecified	ptv	Chapter VIII Diseases of the ear and mastoid process	0.0095	192928	184	1	0.00543478	192744	9	4.66941e-05	117.022	14.7503	928.399
HNF1A	union#H60#Otitis externa	ptv5pcnt	Chapter VIII Diseases of the ear and mastoid process	0.0095	186310	18755	5	0.000266596	167555	9	5.37137e-05	4.9643	1.6635	14.8147
HNF1A	union#F310#Bipolar affective disorder current episode hypomanic	ptv5pcnt	Chapter V Mental and behavioural disorders	0.0095	240224	177	1	0.00564972	240047	12	4.99902e-05	113.653	14.6989	878.775
HNF1A	union#I679#Cerebrovascular disease unspecified	raredmg	Chapter IX Diseases of the circulatory system	0.0095	126675	3129	5	0.00159795	123546	565	0.0045732	0.3484	0.1443	0.8408
HNF4A	20002#1223#type 2 diabetes	raredmg	Chapter IV Endocrine nutritional and metabolic diseases	0.0095	245567	2685	14	0.00521415	242882	596	0.00245387	2.1308	1.2525	3.6248
HNF4A	41202#I771#Stricture of artery	syn	Chapter IX Diseases of the circulatory system	0.0095	193289	877	6	0.00684151	192412	385	0.00200091	3.4359	1.5298	7.7167
IGF1R	20002#1478#cervical spondylosis	UR	Chapter XIII Diseases of the musculoskeletal system and connective tissue	0.0095	273588	2966	11	0.0037087	270622	429	0.00158524	2.3445	1.2872	4.2702
IGF1R	41202#F019#Vascular dementia unspecified	URmtr	Chapter V Mental and behavioural disorders	0.0095	287776	155	2	0.0129032	287621	267	0.000928305	14.0684	3.4688	57.0565
IGF1R	40001#F019#Vascular dementia unspecified	flexnonsynmtr	Chapter V Mental and behavioural disorders	0.0095	307170	206	4	0.0194175	306964	1212	0.00394835	4.9955	1.8539	13.4609
IGF1R	41202#M2424#Disorder of ligament Hand	raredmgmtr	Chapter XIII Diseases of the musculoskeletal system and connective tissue	0.0095	297687	77	2	0.025974	297610	561	0.00188502	14.12	3.4586	57.6458
IGF1R	union#Block L60-L75#L60-L75 Disorders of skin appendages	raredmgmtr	Chapter XII Diseases of the skin and subcutaneous tissue	0.0095	210501	13528	13	0.00096097	196973	377	0.00191397	0.5016	0.2885	0.8722
IGF1R	41202#Block I10-I15#I10-I15 Hypertensive diseases	syn	Chapter IX Diseases of the circulatory system	0.0095	324866	2550	8	0.00313725	322316	2343	0.00726926	0.4298	0.2144	0.8614
IGF1R	41202#G56#Mononeuropathies of upper limb	syn	Chapter VI Diseases of the nervous system	0.0095	331145	13588	124	0.0091257	317557	2262	0.00712313	1.2837	1.0705	1.5394
IP6K1	union#R30#Pain associated with micturition	UR	Chapter XVIII Symptoms signs and abnormal clinical and laboratory findings not elsewhere classified	0.0095	85316	1809	3	0.00165837	83507	18	0.000215551	7.7048	2.2675	26.1802
IP6K1	41202#R064#Hyperventilation	flexnonsynmtr	Chapter XVIII Symptoms signs and abnormal clinical and laboratory findings not elsewhere classified	0.0095	219018	145	2	0.0137931	218873	218	0.000996011	14.028	3.4527	56.9943
IP6K1	union#K560#Paralytic ileus	ptv	Chapter XI Diseases of the digestive system	0.0095	112502	269	1	0.00371747	112233	3	2.67301e-05	139.59	14.4735	1346.27
IP6K1	union#K560#Paralytic ileus	ptv5pcnt	Chapter XI Diseases of the digestive system	0.0095	112502	269	1	0.00371747	112233	3	2.67301e-05	139.59	14.4735	1346.27
IP6K1	21075#Bloody diarrhoea when IBS symptoms first began	syn	Chapter XI Diseases of the digestive system	0.0095	7426	1043	4	0.00383509	6383	3	0.000469998	8.1874	1.8298	36.6349
IRS2	21075#Bloody diarrhoea when IBS symptoms first began	UR	Chapter XI Diseases of the digestive system	0.0095	7426	1043	4	0.00383509	6383	3	0.000469998	8.1874	1.8298	36.6349
IRS2	union#J82#Pulmonary eosinophilia not elsewhere classified	URmtr	Chapter X Diseases of the respiratory system	0.0095	173781	191	2	0.0104712	173590	130	0.000748891	14.1197	3.4686	57.4769
IRS2	union#M942#Chondromalacia	URmtr	Chapter XIII Diseases of the musculoskeletal system and connective tissue	0.0095	139843	185	2	0.0108108	139658	108	0.000773318	14.1216	3.4608	57.622
IRS2	union#M11#Other crystal arthropathies	flexnonsynmtr	Chapter XIII Diseases of the musculoskeletal system and connective tissue	0.0095	113753	1024	16	0.015625	112729	848	0.00752247	2.0942	1.2721	3.4475
IRS2	union#L508#Other urticaria	raredmg	Chapter XII Diseases of the skin and subcutaneous tissue	0.0095	141351	94	2	0.0212766	141257	217	0.00153621	14.1294	3.4592	57.7132
IRS2	41202#B378#Candidiasis of other sites	raredmgmtr	Chapter I Certain infectious and parasitic diseases	0.0095	396139	454	3	0.00660793	395685	372	0.000940142	7.0688	2.2609	22.1003
IRS2	union#G912#Normal-pressure hydrocephalus	syn	Chapter VI Diseases of the nervous system	0.0095	277251	173	4	0.0231214	277078	1306	0.00471347	4.9978	1.8515	13.491
MC4R	union#E113#Type 2 diabetes mellitus; With ophthalmic complications	UR	Chapter IV Endocrine nutritional and metabolic diseases	0.0095	172157	2732	5	0.00183016	169425	76	0.000448576	4.0856	1.6516	10.1064
MC4R	union#D64#Other anaemias	UR	Chapter III Diseases of the blood and blood-forming organs and certain disorders involving the immune mechanism	0.0095	354800	29041	23	0.000791984	325759	140	0.000429766	1.8435	1.1859	2.8657
MC4R	131519#Source of report of J69 pneumonitis due to solids and liquids	URmtr	Chapter X Diseases of the respiratory system	0.0095	294282	2879	4	0.00138937	291403	80	0.000274534	5.0665	1.8548	13.8394
MC4R	40002#E11#Type 2 diabetes mellitus	URmtr	Chapter IV Endocrine nutritional and metabolic diseases	0.0095	274329	1397	3	0.00214746	272932	82	0.000300441	7.1609	2.2599	22.6908
MC4R	41202#N179#Acute renal failure unspecified	flexdmg	Chapter XIV Diseases of the genitourinary system	0.0095	258973	3377	21	0.00621854	255596	845	0.003306	1.8865	1.2219	2.9126
MC4R	union#Block D50-D53#D50-D53 Nutritional anaemias	raredmgmtr	Chapter III Diseases of the blood and blood-forming organs and certain disorders involving the immune mechanism	0.0095	356674	19261	31	0.00160947	337413	326	0.000966175	1.6669	1.1529	2.41
MC4R	union#I743#Embolism and thrombosis of arteries of lower extremities	raredmgmtr	Chapter IX Diseases of the circulatory system	0.0095	99776	966	4	0.00414079	98810	81	0.000819755	5.0681	1.8535	13.8582
MC4R	41202#R59#Enlarged lymph nodes	raredmgmtr	Chapter XVIII Symptoms signs and abnormal clinical and laboratory findings not elsewhere classified	0.0095	253075	1787	6	0.00335758	251288	246	0.000978956	3.4379	1.5276	7.7375
NAA15	union#G406#Grand mal seizures unspecified (with or without petit mal)	UR	Chapter VI Diseases of the nervous system	0.0095	277368	290	2	0.00689655	277078	137	0.000494446	14.038	3.459	56.9714
NAA15	union#I890#Lymphoedema not elsewhere classified	UR	Chapter IX Diseases of the circulatory system	0.0095	156259	1493	4	0.00267917	154766	82	0.000529832	5.0675	1.8551	13.8429
NAA15	131941#Source of report of M66 spontaneous rupture of synovium and tendon	raredmg	Chapter XIII Diseases of the musculoskeletal system and connective tissue	0.0095	363777	1276	5	0.0039185	362501	357	0.000984825	3.9906	1.648	9.6631
NAA15	41202#M4807#Spinal stenosis Lumbosacral region	raredmgmtr	Chapter XIII Diseases of the musculoskeletal system and connective tissue	0.0095	297858	248	2	0.00806452	297610	172	0.000577938	14.0593	3.4685	56.988
PCSK1	41202#N809#Endometriosis unspecified	UR	Chapter XIV Diseases of the genitourinary system	0.0095	159020	412	3	0.00728155	158608	163	0.00102769	7.13	2.2665	22.43
PCSK1	41202#N329#Bladder disorder unspecified	flexdmg	Chapter XIV Diseases of the genitourinary system	0.0095	252013	805	11	0.0136646	251208	1480	0.00589153	2.3376	1.2865	4.2477
PCSK1	union#M2349#M2349 Loose body in knee-Unspec lig|men	ptvraredmg	Chapter XIII Diseases of the musculoskeletal system and connective tissue	0.0095	116206	226	4	0.0176991	115980	416	0.00358683	5.0054	1.8534	13.5174
PCSK1	41202#I50#Heart failure	raredmgmtr	Chapter IX Diseases of the circulatory system	0.0095	213236	4179	19	0.00454654	209057	495	0.00236778	1.9244	1.2158	3.046
PCSK1	41202#Block M05-M14#M05-M14 Inflammatory polyarthropathies	syn	Chapter XIII Diseases of the musculoskeletal system and connective tissue	0.0095	270969	5717	19	0.00332342	265252	459	0.00173043	1.9236	1.2148	3.046
PTPRG	union#C16#Malignant neoplasm of stomach	URmtr	Chapter II Neoplasms	0.0095	181850	1330	6	0.00451128	180520	237	0.00131287	3.4472	1.5304	7.7648
PTPRG	41202#C880#Waldenstrom's macroglobulinaemia	URmtr	Chapter II Neoplasms	0.0095	240980	117	2	0.017094	240863	297	0.00123307	14.0867	3.4649	57.2705
PTPRG	20544#1#Social anxiety or social phobia	URmtr	Chapter V Mental and behavioural disorders	0.0095	113827	42879	33	0.000769608	70948	92	0.00129672	0.5932	0.3985	0.8831
PTPRG	20001#1038#male genital tract cancer	flexdmg	Chapter II Neoplasms	0.0095	182840	3740	72	0.0192513	179100	2513	0.0140313	1.3793	1.0888	1.7474
PTPRG	union#R500#R500 Fever with chills	raredmg	Chapter XVIII Symptoms signs and abnormal clinical and laboratory findings not elsewhere classified	0.0095	68383	314	6	0.0191083	68069	382	0.00561195	3.4518	1.5292	7.7916
PTPRG	40001#Block G20-G26#G20-G26 Extrapyramidal and movement disorders	syn	Chapter VI Diseases of the nervous system	0.0095	279307	479	6	0.0125261	278828	1029	0.00369045	3.4246	1.5272	7.6793
RIF1	union#M190#Primary arthrosis of other joints	flexdmg	Chapter XIII Diseases of the musculoskeletal system and connective tissue	0.0095	120269	1841	16	0.00869093	118428	495	0.00417975	2.0888	1.2669	3.4438
RIF1	union#G720#Drug-induced myopathy	raredmg	Chapter VI Diseases of the nervous system	0.0095	277134	56	2	0.0357143	277078	720	0.00259855	14.2159	3.4594	58.4177
RMC1	41202#I200#Unstable angina	ptv	Chapter IX Diseases of the circulatory system	0.0095	217521	4943	5	0.00101153	212578	52	0.000244616	4.1384	1.6523	10.3651
RMC1	union#I21#Acute myocardial infarction	ptv	Chapter IX Diseases of the circulatory system	0.0095	118451	19922	10	0.000501958	98529	17	0.000172538	2.9102	1.3324	6.3566
RMC1	41202#I200#Unstable angina	ptv5pcnt	Chapter IX Diseases of the circulatory system	0.0095	217521	4943	5	0.00101153	212578	52	0.000244616	4.1384	1.6523	10.3651
RMC1	union#I21#Acute myocardial infarction	ptv5pcnt	Chapter IX Diseases of the circulatory system	0.0095	118451	19922	10	0.000501958	98529	17	0.000172538	2.9102	1.3324	6.3566
RMC1	41202#K758#Other specified inflammatory liver diseases	ptvraredmg	Chapter XI Diseases of the digestive system	0.0095	197554	189	3	0.015873	197365	446	0.00225977	7.1213	2.2674	22.3666
RMC1	20001#1034#kidney|renal cell cancer	ptvraredmg	Chapter II Neoplasms	0.0095	285582	557	5	0.00897666	285025	646	0.00226647	3.9875	1.6475	9.6507
SLTM	131261#Source of report of H91 other hearing loss	flexnonsynmtr	Chapter VIII Diseases of the ear and mastoid process	0.0095	357869	16052	95	0.00591827	341817	1522	0.00445267	1.3311	1.0813	1.6387
SLTM	20002#1312#prolapsed disc|slipped disc	ptv	Chapter XIII Diseases of the musculoskeletal system and connective tissue	0.0095	315134	7029	5	0.000711339	308105	53	0.000172019	4.1375	1.6534	10.3537
SLTM	41202#ChapterXI#Chapter XI Diseases of the digestive system	raredmg	Chapter XI Diseases of the digestive system	0.0095	399266	181406	282	0.00155452	217860	414	0.0019003	0.8178	0.7028	0.9515
TNK2	131925#Source of report of M51 other intervertebral disk disorders	UR	Chapter XIII Diseases of the musculoskeletal system and connective tissue	0.0095	419387	23286	25	0.00107361	396101	705	0.00177985	0.6028	0.4044	0.8984
TNK2	union#Block H25-H28#H25-H28 Disorders of lens	flexdmg	Chapter VII Diseases of the eye and adnexa	0.0095	290650	49169	483	0.00982326	241481	2078	0.00860523	1.1429	1.0347	1.2625
TNK2	union#Block I70-I79#I70-I79 Diseases of arteries| arterioles and capillaries	raredmg	Chapter IX Diseases of the circulatory system	0.0095	137164	15967	54	0.00338198	121197	590	0.00486811	0.6937	0.5247	0.9171
TNK2	41202#G20#Parkinson disease	raredmgmtr	Chapter VI Diseases of the nervous system	0.0095	281128	736	6	0.00815217	280392	672	0.00239664	3.4212	1.5265	7.6676
TNK2	union#H052#Exophthalmic conditions	syn	Chapter VII Diseases of the eye and adnexa	0.0095	264784	170	5	0.0294118	264614	1978	0.00747504	4.0236	1.651	9.806
TNRC6B	41202#N508#Other specified disorders of male genital organs	URmtr	Chapter XIV Diseases of the genitourinary system	0.0095	159296	2018	5	0.0024777	157278	96	0.000610384	4.0668	1.6532	10.0043
TNRC6B	20001#1077#mouth cancer	flexnonsynmtr	Chapter II Neoplasms	0.0095	373539	30	2	0.0666667	373509	1825	0.00488609	14.5473	3.4629	61.1125
TNRC6B	union#Block H55-H59#H55-H59 Other disorders of eye and adnexa	ptv	Chapter VII Diseases of the eye and adnexa	0.0095	266848	2234	3	0.00134288	264614	49	0.000185175	7.2604	2.2613	23.3106
TNRC6B	union#Block H55-H59#H55-H59 Other disorders of eye and adnexa	ptv5pcnt	Chapter VII Diseases of the eye and adnexa	0.0095	266848	2234	3	0.00134288	264614	49	0.000185175	7.2604	2.2613	23.3106
TNRC6B	union#C64#Malignant neoplasm of kidney except renal pelvis	raredmgmtr	Chapter II Neoplasms	0.0095	196733	2388	6	0.00251256	194345	141	0.000725514	3.4694	1.5311	7.8615
TNRC6B	union#H72#Perforation of tympanic membrane	raredmgmtr	Chapter VIII Diseases of the ear and mastoid process	0.0095	166840	1823	5	0.00274273	165017	112	0.000678718	4.0494	1.6512	9.9309
TNRC6B	union#R609#Oedema unspecified	raredmgmtr	Chapter XVIII Symptoms signs and abnormal clinical and laboratory findings not elsewhere classified	0.0095	85672	1288	4	0.00310559	84384	51	0.00060438	5.1514	1.859	14.2743
TNRC6B	union#C443#Malignant neoplasm: Skin of other and unspecified parts of face	rec	Chapter II Neoplasms	0.0095	249794	14319	16	0.0011174	235475	125	0.000530842	2.1062	1.2513	3.5451
TNRC6B	union#H110#Pterygium	rec	Chapter VII Diseases of the eye and adnexa	0.0095	264872	258	2	0.00775194	264614	147	0.000555526	14.0554	3.4636	57.0374
UBB	union#Block I05-I09#I05-I09 Chronic rheumatic heart diseases	flexdmg	Chapter IX Diseases of the circulatory system	0.0095	138532	7781	7	0.000899627	130751	36	0.000275333	3.2695	1.4545	7.3492
UBB	union#M253#Other instability of joint	flexnonsynmtr	Chapter XIII Diseases of the musculoskeletal system and connective tissue	0.0095	119726	461	2	0.00433839	119265	36	0.000301849	14.431	3.4644	60.1134
UBB	union#Block I05-I09#I05-I09 Chronic rheumatic heart diseases	flexnonsynmtr	Chapter IX Diseases of the circulatory system	0.0095	138532	7781	7	0.000899627	130751	36	0.000275333	3.2695	1.4545	7.3492
UBB	union#Block I05-I09#I05-I09 Chronic rheumatic heart diseases	ptvraredmg	Chapter IX Diseases of the circulatory system	0.0095	138532	7781	7	0.000899627	130751	36	0.000275333	3.2695	1.4545	7.3492
UBB	union#Block I80-I89#I80-I89 Diseases of veins| lymphatic vessels and lymph nodes| not elsewhere classified	raredmg	Chapter IX Diseases of the circulatory system	0.0095	209408	50155	11	0.00021932	159253	11	6.90725e-05	3.1757	1.3767	7.3253
UBB	union#G474#Narcolepsy and cataplexy	raredmg	Chapter VI Diseases of the nervous system	0.0095	277161	83	1	0.0120482	277078	31	0.000111882	108.988	14.7043	807.812
UBB	union#Z08#Follow-up examination after treatment for malignant neoplasms	raredmg	Chapter XXI Factors influencing health status and contact with health services	0.0095	124082	7820	4	0.000511509	116262	10	8.60126e-05	5.9494	1.8655	18.9741
UBB	union#Block H65-H75#H65-H75 Diseases of middle ear and mastoid	raredmg	Chapter VIII Diseases of the ear and mastoid process	0.0095	164695	4096	3	0.000732422	160599	15	9.34003e-05	7.8468	2.2707	27.1154
UBB	union#Block I80-I89#I80-I89 Diseases of veins| lymphatic vessels and lymph nodes| not elsewhere classified	raredmgmtr	Chapter IX Diseases of the circulatory system	0.0095	209408	50155	11	0.00021932	159253	11	6.90725e-05	3.1757	1.3767	7.3253
UBB	union#G474#Narcolepsy and cataplexy	raredmgmtr	Chapter VI Diseases of the nervous system	0.0095	277161	83	1	0.0120482	277078	31	0.000111882	108.988	14.7043	807.812
UBB	union#Z08#Follow-up examination after treatment for malignant neoplasms	raredmgmtr	Chapter XXI Factors influencing health status and contact with health services	0.0095	124082	7820	4	0.000511509	116262	10	8.60126e-05	5.9494	1.8655	18.9741
UBB	union#Block H65-H75#H65-H75 Diseases of middle ear and mastoid	raredmgmtr	Chapter VIII Diseases of the ear and mastoid process	0.0095	164695	4096	3	0.000732422	160599	15	9.34003e-05	7.8468	2.2707	27.1154
UBR2	union#I708#Atherosclerosis of other arteries	UR	Chapter IX Diseases of the circulatory system	0.0095	113999	309	3	0.00970874	113690	156	0.00137215	7.1351	2.2639	22.4875
UBR2	union#Block M05-M14#M05-M14 Inflammatory polyarthropathies	flexdmg	Chapter XIII Diseases of the musculoskeletal system and connective tissue	0.0095	172798	39879	289	0.00724692	132919	804	0.0060488	1.1995	1.0482	1.3728
UBR2	union#K319#Disease of stomach and duodenum unspecified	flexnonsynmtr	Chapter XI Diseases of the digestive system	0.0095	160572	1089	14	0.0128558	159483	969	0.00607588	2.1304	1.2527	3.6231
UBR2	41202#E232#Diabetes insipidus	ptv	Chapter IV Endocrine nutritional and metabolic diseases	0.0095	405133	31	1	0.0322581	405102	124	0.000306096	108.865	14.7309	804.539
UBR2	42001#Source of myocardial infarction report	ptv	Chapter IX Diseases of the circulatory system	0.0095	262871	23284	13	0.000558323	239587	57	0.000237909	2.3475	1.2851	4.2885
UBR2	41202#E232#Diabetes insipidus	ptv5pcnt	Chapter IV Endocrine nutritional and metabolic diseases	0.0095	405133	31	1	0.0322581	405102	124	0.000306096	108.865	14.7309	804.539
UBR2	42001#Source of myocardial infarction report	ptv5pcnt	Chapter IX Diseases of the circulatory system	0.0095	262871	23284	13	0.000558323	239587	57	0.000237909	2.3475	1.2851	4.2885
UBR2	union#Block I20-I25#I20-I25 Ischaemic heart diseases	ptvraredmg	Chapter IX Diseases of the circulatory system	0.0095	161291	49684	269	0.00541422	111607	495	0.00443521	1.2219	1.0529	1.418
UBR2	41202#ChapterXVIII#Chapter XVIII Symptoms| signs and abnormal clinical and laboratory findings| not elsewhere classified	ptvraredmg	Chapter XVIII Symptoms signs and abnormal clinical and laboratory findings not elsewhere classified	0.0095	407254	154529	757	0.00489876	252725	1095	0.00433277	1.1313	1.0309	1.2414
UBR2	union#K571#Diverticular disease of small intestine without perforation or abscess	raredmgmtr	Chapter XI Diseases of the digestive system	0.0095	132162	870	6	0.00689655	131292	264	0.00201079	3.4467	1.5303	7.763
UBR2	41202#R07#Pain in throat and chest	raredmgmtr	Chapter XVIII Symptoms signs and abnormal clinical and laboratory findings not elsewhere classified	0.0095	281298	39670	107	0.00269725	241628	490	0.00202791	1.331	1.0795	1.641
UBR2	union#G549#Nerve root and plexus disorder unspecified	raredmgmtr	Chapter VI Diseases of the nervous system	0.0095	277285	207	3	0.0144928	277078	572	0.0020644	7.1089	2.2671	22.2911
UBR2	union#G958#Other specified diseases of spinal cord	raredmgmtr	Chapter VI Diseases of the nervous system	0.0095	240327	211	3	0.014218	240116	486	0.00202402	7.1115	2.2671	22.3075
UBR3	union#M160#Primary coxarthrosis bilateral	UR	Chapter XIII Diseases of the musculoskeletal system and connective tissue	0.0095	132007	989	5	0.00505561	131018	165	0.00125937	4.0297	1.6516	9.8318
UBR3	union#J39#Other diseases of upper respiratory tract	URmtr	Chapter X Diseases of the respiratory system	0.0095	160799	2053	6	0.00292255	158746	134	0.000844116	3.4695	1.5295	7.8699
UBR3	union#R59#Enlarged lymph nodes	URmtr	Chapter XVIII Symptoms signs and abnormal clinical and laboratory findings not elsewhere classified	0.0095	88234	4789	10	0.00208812	83445	68	0.000814908	2.5657	1.3202	4.9862
UBR3	union#Block R90-R94#R90-R94 Abnormal findings on diagnostic imaging and in function studies| without diagnosis	flexdmg	Chapter XVIII Symptoms signs and abnormal clinical and laboratory findings not elsewhere classified	0.0095	110192	21244	103	0.00484843	88948	320	0.00359761	1.3494	1.0801	1.6857
UBR3	41202#Block H00-H06#H00-H06 Disorders of eyelid| lacrimal system and orbit	flexnonsynmtr	Chapter VII Diseases of the eye and adnexa	0.0095	344578	12256	69	0.0056299	332322	1345	0.00404728	1.3932	1.0931	1.7758
UBR3	union#M10#Gout	ptv	Chapter XIII Diseases of the musculoskeletal system and connective tissue	0.0095	97978	16843	8	0.000474975	81135	11	0.000135577	3.5046	1.4094	8.7142
UBR3	union#H579#Disorder of eye and adnexa unspecified	ptv	Chapter VII Diseases of the eye and adnexa	0.0095	317080	60563	19	0.000313723	256517	37	0.00014424	2.1754	1.251	3.7828
UBR3	union#M10#Gout	ptv5pcnt	Chapter XIII Diseases of the musculoskeletal system and connective tissue	0.0095	97978	16843	8	0.000474975	81135	11	0.000135577	3.5046	1.4094	8.7142
UBR3	union#H579#Disorder of eye and adnexa unspecified	ptv5pcnt	Chapter VII Diseases of the eye and adnexa	0.0095	317080	60563	19	0.000313723	256517	37	0.00014424	2.1754	1.251	3.7828
UBR3	union#Block Z80-Z99#Z80-Z99 Persons with potential health hazards related to family and personal history and certain conditions influencing health status	ptvraredmg	Chapter XXI Factors influencing health status and contact with health services	0.0095	356135	206116	762	0.00369695	150019	477	0.0031796	1.1633	1.0373	1.3046
UBR3	40006#C910#Acute lymphoblastic leukaemia [ALL]	raredmg	Chapter II Neoplasms	0.0095	318924	45	2	0.0444444	318879	1032	0.00323634	14.3252	3.4657	59.2123
UBR3	40006#C492#Malignant neoplasm: Connective and soft tissue of lower limb including hip	raredmg	Chapter II Neoplasms	0.0095	319012	133	3	0.0225564	318879	1032	0.00323634	7.1075	2.259	22.3621
UBR3	union#K644#Residual haemorrhoidal skin tags	raredmgmtr	Chapter XI Diseases of the digestive system	0.0095	150287	1925	9	0.00467532	148362	265	0.00178617	2.6251	1.3489	5.1089
UBR3	union#M0737#Other psoriatic arthropathies Ankle and foot	syn	Chapter XIII Diseases of the musculoskeletal system and connective tissue	0.0095	139692	34	2	0.0588235	139658	600	0.00429621	14.4852	3.4636	60.5797
APBA1	41202#F99#Mental disorder not otherwise specified	flexnonsynmtr	Chapter V Mental and behavioural disorders	0.0096	411766	159	4	0.0251572	411607	2116	0.00514083	4.9941	1.8492	13.4872
APBA1	union#J96#Respiratory failure not elsewhere classified	flexnonsynmtr	Chapter X Diseases of the respiratory system	0.0096	143055	6732	51	0.00757576	136323	702	0.00514953	1.4748	1.1087	1.9617
APBA1	41202#Block F99-F99#F99-F99 Unspecified mental disorder	flexnonsynmtr	Chapter V Mental and behavioural disorders	0.0096	411766	159	4	0.0251572	411607	2116	0.00514083	4.9941	1.8492	13.4872
APBA1	union#M2332#Other meniscus derangements Posterior cruciate ligament or Posterior horn of medial meniscus	flexnonsynmtr	Chapter XIII Diseases of the musculoskeletal system and connective tissue	0.0096	114649	933	11	0.0117899	113716	576	0.00506525	2.3434	1.286	4.2704
APBA1	union#Q23#Congenital malformations of aortic and mitral valves	ptv	Chapter XVII Congenital malformations deformations and chromosomal abnormalities	0.0096	286700	609	2	0.00328407	286091	67	0.000234191	14.0659	3.4385	57.5395
APBA1	union#Q23#Congenital malformations of aortic and mitral valves	ptv5pcnt	Chapter XVII Congenital malformations deformations and chromosomal abnormalities	0.0096	286700	609	2	0.00328407	286091	67	0.000234191	14.0659	3.4385	57.5395
APBA1	union#Block K20-K31#K20-K31 Diseases of oesophagus| stomach and duodenum	raredmg	Chapter XI Diseases of the digestive system	0.0096	249904	94691	252	0.00266129	155213	505	0.00325359	0.8175	0.7026	0.9511
BSN	40002#R263#Immobility	ptvraredmg	Chapter XVIII Symptoms signs and abnormal clinical and laboratory findings not elsewhere classified	0.0096	321653	62	3	0.0483871	321591	2254	0.0070089	7.2038	2.2566	22.9972
BSN	41202#O990#Anaemia complicating pregnancy childbirth and the puerperium	raredmgmtr	Chapter XV Pregnancy childbirth and the puerperium	0.0096	212255	52	2	0.0384615	212203	598	0.00281806	14.1542	3.4362	58.3036
GCK	40006#C541#Malignant neoplasm: Endometrium	UR	Chapter II Neoplasms	0.0096	174022	1938	5	0.00257998	172084	110	0.000639223	4.044	1.6485	9.9203
GCK	40001#C71#Malignant neoplasm of brain	flexdmg	Chapter II Neoplasms	0.0096	245059	734	6	0.00817439	244325	587	0.00240254	3.4222	1.5262	7.6738
GCK	union#M754#Impingement syndrome of shoulder	flexdmg	Chapter XIII Diseases of the musculoskeletal system and connective tissue	0.0096	139927	6874	27	0.00392784	133053	300	0.00225474	1.745	1.1761	2.5891
GCK	41202#C71#Malignant neoplasm of brain	flexnonsynmtr	Chapter II Neoplasms	0.0096	238102	884	6	0.00678733	237218	473	0.00199395	3.4204	1.5247	7.673
GCK	41202#H342#Other retinal artery occlusions	ptv	Chapter VII Diseases of the eye and adnexa	0.0096	288874	112	1	0.00892857	288762	24	8.31134e-05	108.385	14.5362	808.146
GCK	41202#H342#Other retinal artery occlusions	ptv5pcnt	Chapter VII Diseases of the eye and adnexa	0.0096	288874	112	1	0.00892857	288762	24	8.31134e-05	108.385	14.5362	808.146
GCK	130721#Source of report of E20 hypoparathyroidism	raredmg	Chapter IV Endocrine nutritional and metabolic diseases	0.0096	348219	211	3	0.014218	348008	710	0.00204018	7.0551	2.2516	22.1063
GCK	union#R63#Symptoms and signs concerning food and fluid intake	raredmg	Chapter XVIII Symptoms signs and abnormal clinical and laboratory findings not elsewhere classified	0.0096	110834	14790	43	0.00290737	96044	177	0.00184291	1.5793	1.1312	2.2048
GCK	41202#K318#Other specified diseases of stomach and duodenum	raredmgmtr	Chapter XI Diseases of the digestive system	0.0096	239292	1311	7	0.00533944	237981	417	0.00175224	3.0582	1.4461	6.4676
GIGYF1	union#Block E10-E14#E10-E14 Diabetes mellitus	UR	Chapter IV Endocrine nutritional and metabolic diseases	0.0096	210201	33563	92	0.00274111	176638	355	0.00200976	1.3649	1.0849	1.7172
GIGYF1	41202#M758#Other shoulder lesions	UR	Chapter XIII Diseases of the musculoskeletal system and connective tissue	0.0096	298453	843	6	0.00711744	297610	623	0.00209334	3.4172	1.525	7.6576
GIGYF1	union#M2117#Varus deformity not elsewhere classified Ankle and foot	URmtr	Chapter XIII Diseases of the musculoskeletal system and connective tissue	0.0096	139799	141	2	0.0141844	139658	143	0.00102393	14.0378	3.4428	57.2381
GIGYF1	union#J848#Other specified interstitial pulmonary diseases	flexnonsynmtr	Chapter X Diseases of the respiratory system	0.0096	173693	103	4	0.038835	173590	1383	0.00796705	5.031	1.8489	13.6894
GIGYF1	union#M17#Gonarthrosis [arthrosis of knee]	ptv	Chapter XIII Diseases of the musculoskeletal system and connective tissue	0.0096	173832	37984	23	0.000605518	135848	41	0.000301808	2.0069	1.2043	3.3446
GIGYF1	union#M17#Gonarthrosis [arthrosis of knee]	ptv5pcnt	Chapter XIII Diseases of the musculoskeletal system and connective tissue	0.0096	173832	37984	23	0.000605518	135848	41	0.000301808	2.0069	1.2043	3.3446
GIGYF1	union#M7986#Other specified soft tissue disorders Lower leg	raredmg	Chapter XIII Diseases of the musculoskeletal system and connective tissue	0.0096	139911	5924	54	0.00911546	133987	840	0.00626926	1.4582	1.106	1.9224
GIGYF1	4803#Tinnitus	raredmg	Chapter VIII Diseases of the ear and mastoid process	0.0096	123883	39842	215	0.00539632	84041	557	0.00662772	0.8132	0.6945	0.9522
HNF1A	union#H93#Other disorders of ear not elsewhere classified	ptv	Chapter VIII Diseases of the ear and mastoid process	0.0096	172121	15859	4	0.000252223	156262	6	3.83971e-05	6.5702	1.8539	23.2854
HNF1A	union#B88#Other infestations	ptv	Chapter I Certain infectious and parasitic diseases	0.0096	277406	167	1	0.00598802	277239	15	5.41049e-05	111.335	14.6224	847.706
HNF1A	union#E101#Type 1 diabetes mellitus; With ketoacidosis	ptv	Chapter IV Endocrine nutritional and metabolic diseases	0.0096	204291	395	1	0.00253165	203896	4	1.96178e-05	129.373	14.4274	1160.12
HNF1A	union#E16#Other disorders of pancreatic internal secretion	ptv5pcnt	Chapter IV Endocrine nutritional and metabolic diseases	0.0096	192859	3719	2	0.000537779	189140	6	3.17225e-05	16.9612	3.4221	84.0649
HNF4A	20002#1493#other venous|lymphatic disease	flexdmg	Chapter IX Diseases of the circulatory system	0.0096	184943	1768	19	0.0107466	183175	1031	0.0056285	1.9192	1.2162	3.0287
HNF4A	union#M4785#Other spondylosis Thoracolumbar region	flexdmg	Chapter XIII Diseases of the musculoskeletal system and connective tissue	0.0096	103680	74	3	0.0405405	103606	607	0.00585873	7.1698	2.2521	22.8259
HNF4A	41202#L95#Vasculitis limited to skin not elsewhere classified	flexnonsynmtr	Chapter XII Diseases of the skin and subcutaneous tissue	0.0096	374373	98	3	0.0306122	374275	1653	0.00441654	7.1186	2.2532	22.4897
HNF4A	131375#Source of report of I67 other cerebrovascular diseases	ptvraredmg	Chapter IX Diseases of the circulatory system	0.0096	353770	8862	35	0.00394945	344908	854	0.00247602	1.5974	1.1385	2.2414
HNF4A	union#D313#Benign neoplasm: Choroid	ptvraredmg	Chapter II Neoplasms	0.0096	258070	167	3	0.0179641	257903	665	0.00257849	7.076	2.253	22.2237
HNF4A	41202#C19#Malignant neoplasm of rectosigmoid junction	rec	Chapter II Neoplasms	0.0096	224253	1076	1	0.000929368	223177	1	4.48075e-06	207.606	12.9764	3321.42
IGF1R	union#E119#Type 2 diabetes mellitus; Without complications	UR	Chapter IV Endocrine nutritional and metabolic diseases	0.0096	206646	31185	69	0.0022126	175461	270	0.0015388	1.4388	1.1043	1.8748
IGF1R	41202#M7963#Pain in limb Forearm	flexdmg	Chapter XIII Diseases of the musculoskeletal system and connective tissue	0.0096	297760	150	5	0.0333333	297610	2534	0.0085145	4.0154	1.645	9.8013
IGF1R	41202#L72#Follicular cysts of skin and subcutaneous tissue	ptvraredmg	Chapter XII Diseases of the skin and subcutaneous tissue	0.0096	367689	9617	28	0.00291151	358072	1685	0.00470576	0.6176	0.4249	0.8977
IGF1R	41202#I98#Other disorders of circulatory system in diseases classified elsewhere	ptvraredmg	Chapter IX Diseases of the circulatory system	0.0096	195983	170	4	0.0235294	195813	942	0.00481071	4.9848	1.8452	13.4664
IGF1R	union#D252#Subserosal leiomyoma of uterus	raredmg	Chapter II Neoplasms	0.0096	134524	813	9	0.0110701	133711	571	0.0042704	2.6101	1.3462	5.0606
IGF1R	union#K831#Obstruction of bile duct	raredmg	Chapter XI Diseases of the digestive system	0.0096	136984	1739	16	0.00920069	135245	600	0.00443639	2.0839	1.2655	3.4315
IGF1R	union#H20#Iridocyclitis	rec	Chapter VII Diseases of the eye and adnexa	0.0096	267022	2408	5	0.00207641	264614	137	0.000517735	4.0168	1.6441	9.8138
IP6K1	union#N202#Calculus of kidney with calculus of ureter	UR	Chapter XIV Diseases of the genitourinary system	0.0096	164060	636	2	0.00314465	163424	36	0.000220286	14.3172	3.4398	59.5909
IP6K1	130311#Source of report of B80 enterobiasis	URmtr	Chapter I Certain infectious and parasitic diseases	0.0096	345884	667	2	0.0029985	345217	74	0.000214358	14.0274	3.4364	57.2599
IP6K1	union#N136#Pyonephrosis	raredmg	Chapter XIV Diseases of the genitourinary system	0.0096	209503	329	2	0.00607903	209174	91	0.000435045	14.0527	3.4471	57.2876
IP6K1	41202#C509#Malignant neoplasm: Breast unspecified	rec	Chapter II Neoplasms	0.0096	170235	9832	2	0.000203417	160403	1	6.2343e-06	32.6352	2.9589	359.954
IRS2	20002#1533#disc degeneration	UR	Chapter XIII Diseases of the musculoskeletal system and connective tissue	0.0096	329705	749	4	0.00534045	328956	356	0.00108221	4.9559	1.845	13.3123
IRS2	union#I80#Phlebitis and thrombophlebitis	URmtr	Chapter IX Diseases of the circulatory system	0.0096	182891	16464	23	0.00139699	166427	126	0.000757089	1.8464	1.1835	2.8805
IRS2	131527#Source of report of J82 pulmonary eosinophilia not elsewhere classified	flexdmg	Chapter X Diseases of the respiratory system	0.0096	419387	191	4	0.0209424	419196	1794	0.00427962	4.9768	1.8465	13.414
IRS2	41202#M213#Wrist or foot drop (acquired)	flexdmg	Chapter XIII Diseases of the musculoskeletal system and connective tissue	0.0096	233734	102	3	0.0294118	233632	988	0.00422887	7.1354	2.2586	22.5424
IRS2	union#M223#Other derangements of patella	flexnonsynmtr	Chapter XIII Diseases of the musculoskeletal system and connective tissue	0.0096	139767	109	4	0.0366972	139658	1050	0.00751837	5.0289	1.8494	13.6745
IRS2	union#Q248#Other specified congenital malformations of heart	ptv	Chapter XVII Congenital malformations deformations and chromosomal abnormalities	0.0096	403454	105	1	0.00952381	403349	36	8.92527e-05	107.722	14.6325	793.037
IRS2	union#Q248#Other specified congenital malformations of heart	ptv5pcnt	Chapter XVII Congenital malformations deformations and chromosomal abnormalities	0.0096	403454	105	1	0.00952381	403349	36	8.92527e-05	107.722	14.6325	793.037
IRS2	union#M5419#Radiculopathy Site unspecified	syn	Chapter XIII Diseases of the musculoskeletal system and connective tissue	0.0096	114846	90	3	0.0333333	114756	550	0.00479278	7.1603	2.2582	22.704
IRS2	union#G578#Other mononeuropathies of lower limb	syn	Chapter VI Diseases of the nervous system	0.0096	184854	265	5	0.0188679	184589	885	0.00479444	3.9918	1.6436	9.6953
MC4R	union#M1389#Other specified arthritis Site unspecified	URmtr	Chapter XIII Diseases of the musculoskeletal system and connective tissue	0.0096	139700	42	1	0.0238095	139658	31	0.000221971	109.856	14.6496	823.8
MC4R	union#M1999#Arthrosis unspecified Site unspecified	URmtr	Chapter XIII Diseases of the musculoskeletal system and connective tissue	0.0096	119867	7234	6	0.000829417	112633	25	0.00022196	3.7391	1.5334	9.1174
MC4R	41202#D735#Infarction of spleen	URmtr	Chapter III Diseases of the blood and blood-forming organs and certain disorders involving the immune mechanism	0.0096	398393	37	1	0.027027	398356	103	0.000258563	107.404	14.5879	790.761
MC4R	union#Block L00-L08#L00-L08 Infections of the skin and subcutaneous tissue	flexdmg	Chapter XII Diseases of the skin and subcutaneous tissue	0.0096	183735	18070	80	0.00442723	165665	532	0.0032113	1.3803	1.0907	1.7469
MC4R	41202#R060#Dyspnoea	flexnonsynmtr	Chapter XVIII Symptoms signs and abnormal clinical and laboratory findings not elsewhere classified	0.0096	259230	5564	26	0.0046729	253666	691	0.00272405	1.7188	1.1609	2.5448
MC4R	union#Z720#Tobacco use	flexnonsynmtr	Chapter XXI Factors influencing health status and contact with health services	0.0096	135150	12353	50	0.0040476	122797	331	0.00269551	1.5036	1.1162	2.0256
MC4R	41202#N481#Balanoposthitis	ptvraredmg	Chapter XIV Diseases of the genitourinary system	0.0096	157567	289	4	0.0138408	157278	442	0.00281031	4.9801	1.8482	13.4195
MC4R	40002#N189#Chronic kidney disease unspecified	raredmg	Chapter XIV Diseases of the genitourinary system	0.0096	287456	747	6	0.00803213	286709	678	0.00236477	3.416	1.5243	7.6553
MC4R	40002#R263#Immobility	raredmg	Chapter XVIII Symptoms signs and abnormal clinical and laboratory findings not elsewhere classified	0.0096	321653	62	2	0.0322581	321591	758	0.00235703	14.1088	3.4424	57.8258
NAA15	union#M23#Internal derangement of knee	ptv	Chapter XIII Diseases of the musculoskeletal system and connective tissue	0.0096	142039	19976	4	0.00020024	122063	3	2.45775e-05	8.1487	1.8236	36.4125
NAA15	union#M23#Internal derangement of knee	ptv5pcnt	Chapter XIII Diseases of the musculoskeletal system and connective tissue	0.0096	142039	19976	4	0.00020024	122063	3	2.45775e-05	8.1487	1.8236	36.4125
PCSK1	41202#M2561#Stiffness of joint not elsewhere classified Shoulder region	UR	Chapter XIII Diseases of the musculoskeletal system and connective tissue	0.0096	297746	136	2	0.0147059	297610	317	0.00106515	13.9975	3.4498	56.7951
PCSK1	union#G551#Nerve root and plexus compressions in intervertebral disc disorders	UR	Chapter VI Diseases of the nervous system	0.0096	263366	6081	14	0.00230225	257285	277	0.00107663	2.141	1.2508	3.6649
PCSK1	131567#Source of report of K07 dentofacial anomalies including malocclusion	URmtr	Chapter XI Diseases of the digestive system	0.0096	323862	2289	6	0.00262123	321573	246	0.00076499	3.4329	1.5257	7.7238
PCSK1	union#M729#Fibroblastic disorder unspecified	raredmg	Chapter XIII Diseases of the musculoskeletal system and connective tissue	0.0096	139702	44	2	0.0454545	139658	464	0.0033224	14.2851	3.4478	59.186
PCSK1	41202#Block F00-F09#F00-F09 Organic| including symptomatic| mental disorders	raredmgmtr	Chapter V Mental and behavioural disorders	0.0096	352235	1737	10	0.00575705	350498	826	0.00235665	2.4513	1.3116	4.5811
PCSK1	41202#Block Q60-Q64#Q60-Q64 Congenital malformations of the urinary system	rec	Chapter XVII Congenital malformations deformations and chromosomal abnormalities	0.0096	416376	192	1	0.00520833	416184	20	4.80557e-05	108.944	14.5476	815.853
PCSK1	20002#1493#other venous|lymphatic disease	syn	Chapter IX Diseases of the circulatory system	0.0096	184943	1768	8	0.00452489	183175	296	0.00161594	2.8083	1.3892	5.677
PTPRG	41202#R208#Other and unspecified disturbances of skin sensation	flexdmg	Chapter XVIII Symptoms signs and abnormal clinical and laboratory findings not elsewhere classified	0.0096	265645	787	21	0.0266836	264858	3806	0.01437	1.8804	1.2175	2.9043
PTPRG	union#Block M70-M79#M70-M79 Other soft tissue disorders	ptvraredmg	Chapter XIII Diseases of the musculoskeletal system and connective tissue	0.0096	177174	43759	318	0.00726708	133415	816	0.00611625	1.1895	1.0445	1.3547
PTPRG	union#K46#Unspecified abdominal hernia	raredmg	Chapter XI Diseases of the digestive system	0.0096	98628	4400	38	0.00863636	94228	517	0.00548669	1.5791	1.1343	2.1982
PTPRG	41202#M7916#Myalgia Lower leg	raredmgmtr	Chapter XIII Diseases of the musculoskeletal system and connective tissue	0.0096	297676	66	2	0.030303	297610	659	0.00221431	14.0815	3.4397	57.648
PTPRG	40001#C169#Malignant neoplasm: Stomach unspecified	rec	Chapter II Neoplasms	0.0096	223846	300	2	0.00666667	223546	107	0.000478649	14.0149	3.4442	57.0283
RIF1	union#G459#Transient cerebral ischaemic attack unspecified	UR	Chapter VI Diseases of the nervous system	0.0096	239844	3551	11	0.00309772	236293	312	0.00132039	2.3502	1.287	4.2919
RIF1	41202#H579#Disorder of eye and adnexa unspecified	URmtr	Chapter VII Diseases of the eye and adnexa	0.0096	353980	144	2	0.0138889	353836	356	0.00100612	13.9848	3.4503	56.684
RIF1	union#M715#Other bursitis not elsewhere classified	ptv	Chapter XIII Diseases of the musculoskeletal system and connective tissue	0.0096	139714	56	1	0.0178571	139658	23	0.000164688	110.383	14.6498	831.715
RIF1	union#M715#Other bursitis not elsewhere classified	ptv5pcnt	Chapter XIII Diseases of the musculoskeletal system and connective tissue	0.0096	139714	56	1	0.0178571	139658	23	0.000164688	110.383	14.6498	831.715
RIF1	41202#I120#Hypertensive renal disease with renal failure	raredmg	Chapter IX Diseases of the circulatory system	0.0096	232942	308	4	0.012987	232634	614	0.00263934	4.9721	1.8483	13.3759
RMC1	union#M052#Rheumatoid vasculitis	flexdmg	Chapter XIII Diseases of the musculoskeletal system and connective tissue	0.0096	139701	43	2	0.0465116	139658	475	0.00340117	14.2935	3.4474	59.2634
RMC1	union#K510#Ulcerative (chronic) pancolitis	flexnonsynmtr	Chapter XI Diseases of the digestive system	0.0096	125876	361	6	0.0166205	125515	616	0.00490778	3.4269	1.5233	7.7093
RMC1	41202#N052#Unspecified nephritic syndrome; Diffuse membranous glomerulonephritis	ptv	Chapter XIV Diseases of the genitourinary system	0.0096	225693	33	1	0.030303	225660	65	0.000288044	108.459	14.6024	805.577
RMC1	union#H26#Other cataract	ptv	Chapter VII Diseases of the eye and adnexa	0.0096	282525	38945	18	0.00046219	243580	54	0.000221693	2.0853	1.2231	3.5554
RMC1	union#J44#Other chronic obstructive pulmonary disease	ptv	Chapter X Diseases of the respiratory system	0.0096	170445	22227	13	0.000584874	148218	36	0.000242885	2.4088	1.2773	4.5427
RMC1	union#G47#Sleep disorders	ptv	Chapter VI Diseases of the nervous system	0.0096	253652	16662	10	0.000600168	236990	55	0.000232077	2.587	1.3185	5.0758
RMC1	41202#N052#Unspecified nephritic syndrome; Diffuse membranous glomerulonephritis	ptv5pcnt	Chapter XIV Diseases of the genitourinary system	0.0096	225693	33	1	0.030303	225660	65	0.000288044	108.459	14.6024	805.577
RMC1	union#H26#Other cataract	ptv5pcnt	Chapter VII Diseases of the eye and adnexa	0.0096	282525	38945	18	0.00046219	243580	54	0.000221693	2.0853	1.2231	3.5554
RMC1	union#J44#Other chronic obstructive pulmonary disease	ptv5pcnt	Chapter X Diseases of the respiratory system	0.0096	170445	22227	13	0.000584874	148218	36	0.000242885	2.4088	1.2773	4.5427
RMC1	union#G47#Sleep disorders	ptv5pcnt	Chapter VI Diseases of the nervous system	0.0096	253652	16662	10	0.000600168	236990	55	0.000232077	2.587	1.3185	5.0758
RMC1	41202#N500#Atrophy of testis	ptvraredmg	Chapter XIV Diseases of the genitourinary system	0.0096	157343	65	2	0.0307692	157278	352	0.00223808	14.1528	3.4497	58.0641
RMC1	union#Z49#Care involving dialysis	ptvraredmg	Chapter XXI Factors influencing health status and contact with health services	0.0096	113706	567	5	0.00881834	113139	251	0.00221851	4.0014	1.6447	9.735
RMC1	union#M4804#Spinal stenosis Thoracic region	ptvraredmg	Chapter XIII Diseases of the musculoskeletal system and connective tissue	0.0096	139725	67	2	0.0298507	139658	304	0.00217675	14.1047	3.4381	57.8636
RMC1	23074#H pylori Definition II seropositivity for Helicobacter pylori	raredmg	Chapter I Certain infectious and parasitic diseases	0.0096	7417	2411	10	0.00414766	5006	5	0.000998801	4.1658	1.4223	12.2012
RMC1	union#K436#Other and unspecified ventral hernia with obstruction without gangrene	raredmg	Chapter XI Diseases of the digestive system	0.0096	159570	87	2	0.0229885	159483	267	0.00167416	14.0309	3.4349	57.3134
RMC1	union#I10#Essential (primary) hypertension	raredmg	Chapter IX Diseases of the circulatory system	0.0096	306983	166493	314	0.00188597	140490	210	0.00149477	1.2622	1.0597	1.5034
SLTM	131835#Source of report of L97 ulcer of lower limb not elsewhere classified	UR	Chapter XII Diseases of the skin and subcutaneous tissue	0.0096	305004	3148	7	0.00222363	301856	219	0.000725512	3.0695	1.4451	6.5202
SLTM	41202#K921#Melaena	ptv	Chapter XI Diseases of the digestive system	0.0096	182777	2364	3	0.00126904	180413	31	0.000171828	7.3936	2.2588	24.2014
SLTM	41202#I311#Chronic constrictive pericarditis	ptv5pcnt	Chapter IX Diseases of the circulatory system	0.0096	160678	43	1	0.0232558	160635	35	0.000217885	109.252	14.6285	815.938
SLTM	union#Block C76-C80#C76-C80 Malignant neoplasms of ill-defined| secondary and unspecified sites	ptvraredmg	Chapter II Neoplasms	0.0096	269476	20532	26	0.00126632	248944	521	0.00209284	0.6046	0.4076	0.8966
SLTM	20002#1398#pneumonia	ptvraredmg	Chapter X Diseases of the respiratory system	0.0096	300340	6015	21	0.00349127	294325	548	0.00186189	1.8782	1.2138	2.9063
SLTM	41202#M2329#Derangement of meniscus due to old tear or injury Unspecified ligament or Unspecified meniscus	raredmgmtr	Chapter XIII Diseases of the musculoskeletal system and connective tissue	0.0096	249273	205	2	0.0097561	249068	176	0.000706634	13.9326	3.4338	56.5311
SLTM	union#J45#Asthma	rec	Chapter X Diseases of the respiratory system	0.0096	227306	63896	8	0.000125203	163410	53	0.000324338	0.386	0.1835	0.8118
SLTM	41202#K64#Haemorrhoids and perianal venous thrombosis	syn	Chapter XI Diseases of the digestive system	0.0096	230909	5572	5	0.000897344	225337	575	0.00255173	0.3511	0.1455	0.847
TNK2	3606#Chest pain or discomfort walking normally	flexnonsynmtr	Chapter XVIII Symptoms signs and abnormal clinical and laboratory findings not elsewhere classified	0.0096	63898	11525	103	0.00893709	52373	614	0.0117236	0.7602	0.6164	0.9375
TNK2	41202#N600#Solitary cyst of breast	ptvraredmg	Chapter XIV Diseases of the genitourinary system	0.0096	159512	240	5	0.0208333	159272	842	0.00528655	4.0034	1.6466	9.7332
TNK2	union#D051#Intraductal carcinoma in situ	raredmg	Chapter II Neoplasms	0.0096	137204	3153	5	0.00158579	134051	607	0.00452813	0.3492	0.1447	0.8425
TNK2	42031#Source of all cause parkinsonism report	raredmg	Chapter VI Diseases of the nervous system	0.0096	310986	3546	26	0.00733221	307440	1318	0.00428702	1.7156	1.162	2.5328
TNK2	42007#Source of stroke report	raredmg	Chapter IX Diseases of the circulatory system	0.0096	333741	15265	46	0.00301343	318476	1400	0.00439594	0.6846	0.5101	0.9187
TNK2	union#N202#Calculus of kidney with calculus of ureter	syn	Chapter XIV Diseases of the genitourinary system	0.0096	164060	636	11	0.0172956	163424	1221	0.00747136	2.3381	1.2847	4.2551
TNRC6B	41202#D472#Monoclonal gammopathy of undetermined significance (MGUS)	URmtr	Chapter II Neoplasms	0.0096	255044	242	2	0.00826446	254802	152	0.000596542	13.9611	3.4402	56.6573
TNRC6B	union#M7126#M7126 Synovial cyst of popliteal space [Baker]-Lower Leg	URmtr	Chapter XIII Diseases of the musculoskeletal system and connective tissue	0.0096	120207	200	2	0.01	120007	86	0.000716625	14.0852	3.4427	57.6268
TNRC6B	union#M890#Algoneurodystrophy	URmtr	Chapter XIII Diseases of the musculoskeletal system and connective tissue	0.0096	110303	222	2	0.00900901	110081	71	0.00064498	14.0858	3.4337	57.7828
TNRC6B	union#J410#Simple chronic bronchitis	ptv	Chapter X Diseases of the respiratory system	0.0096	173634	44	1	0.0227273	173590	37	0.000213146	109.084	14.6354	813.055
TNRC6B	union#J410#Simple chronic bronchitis	ptv5pcnt	Chapter X Diseases of the respiratory system	0.0096	173634	44	1	0.0227273	173590	37	0.000213146	109.084	14.6354	813.055
TNRC6B	union#H311#Choroidal degeneration	raredmg	Chapter VII Diseases of the eye and adnexa	0.0096	264671	57	2	0.0350877	264614	677	0.00255844	14.1768	3.4511	58.2373
TNRC6B	union#B171#Acute hepatitis C	raredmgmtr	Chapter I Certain infectious and parasitic diseases	0.0096	196385	211	2	0.00947867	196174	134	0.000683067	13.9999	3.4426	56.9318
TNRC6B	union#R619#Hyperhidrosis unspecified	syn	Chapter XVIII Symptoms signs and abnormal clinical and laboratory findings not elsewhere classified	0.0096	76648	1053	10	0.00949668	75595	292	0.00386269	2.4726	1.3125	4.6578
UBB	union#F011#Multi-infarct dementia	ptv	Chapter V Mental and behavioural disorders	0.0096	240087	40	1	0.025	240047	57	0.000237453	107.958	14.5831	799.205
UBB	union#F011#Multi-infarct dementia	ptv5pcnt	Chapter V Mental and behavioural disorders	0.0096	240087	40	1	0.025	240047	57	0.000237453	107.958	14.5831	799.205
UBB	union#R81#Glycosuria	raredmg	Chapter XVIII Symptoms signs and abnormal clinical and laboratory findings not elsewhere classified	0.0096	96894	117	1	0.00854701	96777	7	7.23312e-05	119.175	14.5467	976.346
UBB	union#R81#Glycosuria	raredmgmtr	Chapter XVIII Symptoms signs and abnormal clinical and laboratory findings not elsewhere classified	0.0096	96894	117	1	0.00854701	96777	7	7.23312e-05	119.175	14.5467	976.346
UBR2	20002#1065#hypertension	URmtr	Chapter IX Diseases of the circulatory system	0.0096	288295	111896	124	0.00110817	176399	141	0.000799324	1.3868	1.0894	1.7655
UBR2	union#R296#Tendency to fall not elsewhere classified	flexdmg	Chapter XVIII Symptoms signs and abnormal clinical and laboratory findings not elsewhere classified	0.0096	97479	10113	84	0.00830614	87366	532	0.00608933	1.3671	1.0851	1.7224
UBR2	union#Chapter X#Chapter X Diseases of the respiratory system	ptv	Chapter X Diseases of the respiratory system	0.0096	263029	102509	44	0.000429231	160520	39	0.00024296	1.767	1.1482	2.7194
UBR2	union#Chapter X#Chapter X Diseases of the respiratory system	ptv5pcnt	Chapter X Diseases of the respiratory system	0.0096	263029	102509	44	0.000429231	160520	39	0.00024296	1.767	1.1482	2.7194
UBR2	union#N03#Chronic nephritic syndrome	ptvraredmg	Chapter XIV Diseases of the genitourinary system	0.0096	210194	1020	11	0.0107843	209174	972	0.00464685	2.3352	1.2848	4.2444
UBR2	union#I712#Thoracic aortic aneurysm without mention of rupture	raredmg	Chapter IX Diseases of the circulatory system	0.0096	107072	856	9	0.010514	106216	430	0.00404835	2.6141	1.3463	5.0759
UBR2	union#A319#Mycobacterial infection unspecified	raredmg	Chapter I Certain infectious and parasitic diseases	0.0096	277275	36	2	0.0555556	277239	1133	0.00408673	14.335	3.4398	59.7402
UBR2	131877#Source of report of M19 other arthrosis	raredmg	Chapter XIII Diseases of the musculoskeletal system and connective tissue	0.0096	365966	74323	349	0.00469572	291643	1168	0.0040049	1.1733	1.0408	1.3227
UBR2	41202#D485#Neoplasm of uncertain or unknown behaviour: Skin	raredmgmtr	Chapter II Neoplasms	0.0096	297285	208	3	0.0144231	297077	613	0.00206344	7.0775	2.2576	22.1874
UBR3	union#M47#Spondylosis	URmtr	Chapter XIII Diseases of the musculoskeletal system and connective tissue	0.0096	150226	29663	37	0.00124735	120563	89	0.000738203	1.6906	1.152	2.481
UBR3	union#J46#Status asthmaticus	flexdmg	Chapter X Diseases of the respiratory system	0.0096	174023	433	6	0.0138568	173590	709	0.00408434	3.4263	1.5255	7.6954
UBR3	41202#Block E40-E46#E40-E46 Malnutrition	ptv	Chapter IV Endocrine nutritional and metabolic diseases	0.0096	405153	51	1	0.0196078	405102	76	0.000187607	106.586	14.5373	781.474
UBR3	41202#Block E40-E46#E40-E46 Malnutrition	ptv5pcnt	Chapter IV Endocrine nutritional and metabolic diseases	0.0096	405153	51	1	0.0196078	405102	76	0.000187607	106.586	14.5373	781.474
UBR3	41202#M7134#Other bursal cyst Hand	ptvraredmg	Chapter XIII Diseases of the musculoskeletal system and connective tissue	0.0096	297652	42	2	0.047619	297610	1037	0.00348443	14.2996	3.4514	59.2456
UBR3	40001#C49#Malignant neoplasm of other connective and soft tissue	ptvraredmg	Chapter II Neoplasms	0.0096	319004	125	3	0.024	318879	1102	0.00345586	7.0909	2.2521	22.3265
UBR3	union#A87#Viral meningitis	raredmgmtr	Chapter I Certain infectious and parasitic diseases	0.0096	277686	447	4	0.00894855	277239	504	0.00181793	4.9578	1.8454	13.3198
APBA1	41202#C79#Secondary malignant neoplasm of other and unspecified sites	syn	Chapter II Neoplasms	0.0097	288662	3216	4	0.00124378	285446	1108	0.00388164	0.3196	0.1197	0.8535
BSN	132097#Source of report of N60 benign mammary dysplasia	UR	Chapter XIV Diseases of the genitourinary system	0.0097	227661	10613	31	0.00292095	217048	382	0.00175998	1.6616	1.1517	2.3972
BSN	41202#L989#Disorder of skin and subcutaneous tissue unspecified	flexnonsynmtr	Chapter XII Diseases of the skin and subcutaneous tissue	0.0097	366445	6606	166	0.0251287	359839	7357	0.0204453	1.235	1.0568	1.4432
BSN	union#D333#Benign neoplasm: Cranial nerves	flexnonsynmtr	Chapter II Neoplasms	0.0097	258392	489	19	0.0388548	257903	5330	0.0206667	1.9156	1.21	3.0329
BSN	40002#I85#Oesophageal varices	ptv	Chapter IX Diseases of the circulatory system	0.0097	222512	54	1	0.0185185	222458	39	0.000175314	107.605	14.5169	797.605
BSN	40002#I85#Oesophageal varices	ptv5pcnt	Chapter IX Diseases of the circulatory system	0.0097	222512	54	1	0.0185185	222458	39	0.000175314	107.605	14.5169	797.605
BSN	union#K640#First degree haemorrhoids	ptvraredmg	Chapter XI Diseases of the digestive system	0.0097	150856	3012	33	0.0109562	147844	1001	0.00677065	1.625	1.1467	2.303
BSN	40001#G20#Parkinson disease	raredmg	Chapter VI Diseases of the nervous system	0.0097	271806	377	7	0.0185676	271429	1672	0.00615999	3.0523	1.4428	6.4575
BSN	20002#1367#breast cysts	rec	Chapter XIV Diseases of the genitourinary system	0.0097	194993	1595	16	0.0100313	193398	938	0.0048501	2.0791	1.2653	3.4163
GCK	20002#1473#high cholesterol	UR	Chapter XVIII Symptoms signs and abnormal clinical and laboratory findings not elsewhere classified	0.0097	253192	51517	49	0.000951142	201675	121	0.000599975	1.5859	1.1378	2.2104
GCK	union#Z038#Observation for other suspected diseases and conditions	ptvraredmg	Chapter XXI Factors influencing health status and contact with health services	0.0097	153329	11865	12	0.00101138	141464	292	0.00206413	0.4895	0.2747	0.8721
GCK	union#E888#Other specified metabolic disorders	ptvraredmg	Chapter IV Endocrine nutritional and metabolic diseases	0.0097	238617	77	2	0.025974	238540	453	0.00189905	14.0154	3.431	57.2523
GCK	40001#C160#Malignant neoplasm: Cardia	raredmg	Chapter II Neoplasms	0.0097	186186	71	2	0.028169	186115	384	0.00206324	14.0196	3.4247	57.3909
GCK	union#Block N17-N19#N17-N19 Renal failure	syn	Chapter XIV Diseases of the genitourinary system	0.0097	239402	30228	64	0.00211724	209174	307	0.00146768	1.4435	1.1024	1.8902
GIGYF1	41202#K740#Hepatic fibrosis	flexdmg	Chapter XI Diseases of the digestive system	0.0097	181581	74	4	0.0540541	181507	2031	0.0111897	5.0496	1.8418	13.8443
GIGYF1	union#N73#Other female pelvic inflammatory diseases	flexdmg	Chapter XIV Diseases of the genitourinary system	0.0097	95978	4438	67	0.0150969	91540	987	0.0107822	1.4063	1.096	1.8045
GIGYF1	union#C411#Malignant neoplasm: Mandible	flexnonsynmtr	Chapter II Neoplasms	0.0097	257959	56	3	0.0535714	257903	2015	0.00781301	7.1882	2.2444	23.0222
GIGYF1	union#G52#Disorders of other cranial nerves	ptvraredmg	Chapter VI Diseases of the nervous system	0.0097	231578	1014	16	0.0157791	230564	1764	0.0076508	2.0794	1.2661	3.4152
GIGYF1	41202#R074#Chest pain unspecified	rec	Chapter XVIII Symptoms signs and abnormal clinical and laboratory findings not elsewhere classified	0.0097	262926	26860	4	0.00014892	236066	117	0.000495624	0.3004	0.1109	0.8138
GIGYF1	union#R933#Abnormal findings on diagnostic imaging of other parts of digestive tract	syn	Chapter XVIII Symptoms signs and abnormal clinical and laboratory findings not elsewhere classified	0.0097	100805	2926	25	0.00854409	97879	469	0.00479163	1.7899	1.195	2.6809
HNF1A	131237#Source of report of H69 other disorders of eustachian tube	UR	Chapter VIII Diseases of the ear and mastoid process	0.0097	359164	2359	7	0.00296736	356805	348	0.000975323	3.0485	1.441	6.4493
HNF1A	41202#I87#Other disorders of veins	URmtr	Chapter IX Diseases of the circulatory system	0.0097	279165	353	2	0.00566572	278812	114	0.000408878	13.93	3.4284	56.5992
HNF1A	41202#R060#Dyspnoea	flexdmg	Chapter XVIII Symptoms signs and abnormal clinical and laboratory findings not elsewhere classified	0.0097	259230	5564	26	0.0046729	253666	1938	0.00763997	0.6098	0.4138	0.8988
HNF1A	41202#Q24#Other congenital malformations of heart	flexnonsynmtr	Chapter XVII Congenital malformations deformations and chromosomal abnormalities	0.0097	416237	53	2	0.0377358	416184	1159	0.00278483	14.0427	3.4147	57.7499
HNF1A	union#F312#Bipolar affective disorder current episode manic with psychotic symptoms	ptv5pcnt	Chapter V Mental and behavioural disorders	0.0097	192254	144	1	0.00694444	192110	12	6.24642e-05	111.945	14.4602	866.638
HNF1A	41202#Block M15-M19#M15-M19 Arthrosis	raredmg	Chapter XIII Diseases of the musculoskeletal system and connective tissue	0.0097	321847	46819	164	0.00350285	275028	1193	0.00433774	0.8069	0.6851	0.9502
HNF1A	41202#C34#Malignant neoplasm of bronchus and lung	rec	Chapter II Neoplasms	0.0097	272373	4169	2	0.000479731	268204	8	2.9828e-05	16.0905	3.4158	75.796
HNF4A	41202#C911#Chronic lymphocytic leukaemia of B-cell type	UR	Chapter II Neoplasms	0.0097	204402	538	3	0.00557621	203864	162	0.000794647	7.051	2.2434	22.1613
HNF4A	union#J92#Pleural plaque	UR	Chapter X Diseases of the respiratory system	0.0097	92071	2392	6	0.00250836	89679	64	0.000713656	3.5211	1.5234	8.1385
HNF4A	41202#I850#Oesophageal varices with bleeding	ptv	Chapter IX Diseases of the circulatory system	0.0097	200872	122	1	0.00819672	200750	15	7.47198e-05	110.598	14.4948	843.881
HNF4A	41202#I850#Oesophageal varices with bleeding	ptv5pcnt	Chapter IX Diseases of the circulatory system	0.0097	200872	122	1	0.00819672	200750	15	7.47198e-05	110.598	14.4948	843.881
HNF4A	union#K574#Diverticular disease of both small and large intestine with perforation and abscess	raredmg	Chapter XI Diseases of the digestive system	0.0097	159542	59	2	0.0338983	159483	397	0.00248929	14.0604	3.4209	57.7908
HNF4A	131311#Source of report of I27 other pulmonary heart diseases	syn	Chapter IX Diseases of the circulatory system	0.0097	353643	2437	11	0.00451375	351206	682	0.00194188	2.3304	1.2827	4.2338
IGF1R	40001#G31#Other degenerative diseases of nervous system not elsewhere classified	ptvraredmg	Chapter VI Diseases of the nervous system	0.0097	316438	180	4	0.0222222	316258	1440	0.00455324	4.9687	1.8418	13.4045
IP6K1	40011#9709#Cutaneous T-cell lymphoma NOS	UR	Chapter II Neoplasms	0.0097	419387	40	1	0.025	419347	101	0.000240851	106.435	14.4834	782.161
IP6K1	union#R238#Other and unspecified skin changes	URmtr	Chapter XVIII Symptoms signs and abnormal clinical and laboratory findings not elsewhere classified	0.0097	93720	738	2	0.00271003	92982	17	0.000182831	14.8601	3.427	64.4355
IRS2	41202#I67#Other cerebrovascular diseases	UR	Chapter IX Diseases of the circulatory system	0.0097	323078	762	4	0.00524934	322316	343	0.00106417	4.9535	1.8438	13.3081
IRS2	131397#Source of report of I80 phlebitis and thrombophlebitis	URmtr	Chapter IX Diseases of the circulatory system	0.0097	409335	16171	23	0.0014223	393164	306	0.000778301	1.8286	1.1966	2.7944
IRS2	union#J323#Chronic sphenoidal sinusitis	flexdmg	Chapter X Diseases of the respiratory system	0.0097	173625	35	2	0.0571429	173590	732	0.00421683	14.3118	3.4278	59.7542
IRS2	41202#K57#Diverticular disease of intestine	flexdmg	Chapter XI Diseases of the digestive system	0.0097	261705	27479	88	0.00320245	234226	994	0.00424376	0.7538	0.606	0.9378
IRS2	41202#D25#Leiomyoma of uterus	flexnonsynmtr	Chapter II Neoplasms	0.0097	166291	7144	77	0.0107783	159147	1253	0.00787322	1.373	1.0894	1.7304
IRS2	union#M797#Fibromyalgia	ptv	Chapter XIII Diseases of the musculoskeletal system and connective tissue	0.0097	88539	4679	3	0.000641163	83860	6	7.15478e-05	8.9664	2.2417	35.8638
IRS2	union#M190#Primary arthrosis of other joints	ptv	Chapter XIII Diseases of the musculoskeletal system and connective tissue	0.0097	120269	1841	2	0.00108637	118428	8	6.75516e-05	16.0984	3.4162	75.8624
IRS2	union#M797#Fibromyalgia	ptv5pcnt	Chapter XIII Diseases of the musculoskeletal system and connective tissue	0.0097	88539	4679	3	0.000641163	83860	6	7.15478e-05	8.9664	2.2417	35.8638
IRS2	union#M190#Primary arthrosis of other joints	ptv5pcnt	Chapter XIII Diseases of the musculoskeletal system and connective tissue	0.0097	120269	1841	2	0.00108637	118428	8	6.75516e-05	16.0984	3.4162	75.8624
IRS2	union#J310#Chronic rhinitis	ptvraredmg	Chapter X Diseases of the respiratory system	0.0097	153992	1384	8	0.00578035	152608	316	0.00207066	2.802	1.3863	5.6633
IRS2	union#I351#Aortic (valve) insufficiency	rec	Chapter IX Diseases of the circulatory system	0.0097	124017	1772	3	0.001693	122245	28	0.000229048	7.4023	2.2483	24.3712
IRS2	union#Z80#Family history of malignant neoplasm	rec	Chapter XXI Factors influencing health status and contact with health services	0.0097	147691	16832	9	0.000534696	130859	24	0.000183404	2.9164	1.3554	6.2754
IRS2	union#K35#Acute appendicitis	syn	Chapter XI Diseases of the digestive system	0.0097	149657	4752	11	0.00231481	144905	699	0.00482385	0.4787	0.2637	0.869
IRS2	union#H020#Entropion and trichiasis of eyelid	syn	Chapter VII Diseases of the eye and adnexa	0.0097	213997	1256	13	0.0103503	212741	982	0.00461594	2.2553	1.3012	3.9091
MC4R	41202#I899#Noninfective disorder of lymphatic vessels and lymph nodes unspecified	URmtr	Chapter IX Diseases of the circulatory system	0.0097	322359	43	1	0.0232558	322316	72	0.000223383	106.562	14.4707	784.726
MC4R	union#N889#Noninflammatory disorder of cervix uteri unspecified	URmtr	Chapter XIV Diseases of the genitourinary system	0.0097	92730	1286	2	0.00155521	91444	9	9.84209e-05	15.8247	3.4157	73.3148
MC4R	union#N137#Vesicoureteral-reflux-associated uropathy	flexdmg	Chapter XIV Diseases of the genitourinary system	0.0097	209218	44	2	0.0454545	209174	699	0.00334172	14.2023	3.4312	58.785
MC4R	union#M942#Chondromalacia	flexnonsynmtr	Chapter XIII Diseases of the musculoskeletal system and connective tissue	0.0097	139843	185	3	0.0162162	139658	325	0.00232711	7.0668	2.2464	22.2308
MC4R	132125#Source of report of N81 female genital prolapse	ptv	Chapter XIV Diseases of the genitourinary system	0.0097	226157	18151	1	5.50934e-05	208006	87	0.000418257	0.1317	0.0183	0.9454
MC4R	41202#E14#Unspecified diabetes mellitus	ptv	Chapter IV Endocrine nutritional and metabolic diseases	0.0097	294106	338	2	0.00591716	293768	126	0.00042891	13.872	3.4174	56.3086
MC4R	132125#Source of report of N81 female genital prolapse	ptv5pcnt	Chapter XIV Diseases of the genitourinary system	0.0097	226157	18151	1	5.50934e-05	208006	87	0.000418257	0.1317	0.0183	0.9454
MC4R	41202#E14#Unspecified diabetes mellitus	ptv5pcnt	Chapter IV Endocrine nutritional and metabolic diseases	0.0097	294106	338	2	0.00591716	293768	126	0.00042891	13.872	3.4174	56.3086
MC4R	union#H36#Retinal disorders in diseases classified elsewhere	ptvraredmg	Chapter VII Diseases of the eye and adnexa	0.0097	199724	3516	19	0.00540387	196208	555	0.00282863	1.9154	1.2109	3.0296
MC4R	union#C23#Malignant neoplasm of gallbladder	raredmg	Chapter II Neoplasms	0.0097	200219	187	3	0.0160428	200032	461	0.00230463	7.0583	2.2474	22.1681
MC4R	41202#M7126#M7126 Synovial cyst of popliteal space [Baker]-Lower Leg	syn	Chapter XIII Diseases of the musculoskeletal system and connective tissue	0.0097	297747	137	2	0.0145985	297610	318	0.00106851	13.8501	3.4137	56.1919
NAA15	41202#J385#Laryngeal spasm	URmtr	Chapter X Diseases of the respiratory system	0.0097	372704	31	1	0.0322581	372673	116	0.000311265	107.057	14.4785	791.597
NAA15	union#N751#Abscess of Bartholin gland	URmtr	Chapter XIV Diseases of the genitourinary system	0.0097	91671	440	2	0.00454545	91231	29	0.000317874	14.3603	3.416	60.368
NAA15	41202#M679#Disorder of synovium and tendon unspecified	flexnonsynmtr	Chapter XIII Diseases of the musculoskeletal system and connective tissue	0.0097	297757	147	2	0.0136054	297610	295	0.00099123	13.9013	3.4276	56.3794
NAA15	41202#R931#Abnormal findings on diagnostic imaging of heart and coronary circulation	flexnonsynmtr	Chapter XVIII Symptoms signs and abnormal clinical and laboratory findings not elsewhere classified	0.0097	206176	146	2	0.0136986	206030	206	0.000999854	13.877	3.4145	56.3976
NAA15	41202#R934#Abnormal findings on diagnostic imaging of urinary organs	ptv	Chapter XVIII Symptoms signs and abnormal clinical and laboratory findings not elsewhere classified	0.0097	179195	194	1	0.00515464	179001	8	4.46925e-05	115.928	14.4297	931.365
NAA15	41202#R934#Abnormal findings on diagnostic imaging of urinary organs	ptv5pcnt	Chapter XVIII Symptoms signs and abnormal clinical and laboratory findings not elsewhere classified	0.0097	179195	194	1	0.00515464	179001	8	4.46925e-05	115.928	14.4297	931.365
NAA15	union#I088#Other multiple valve diseases	ptvraredmg	Chapter IX Diseases of the circulatory system	0.0097	113890	399	3	0.0075188	113491	121	0.00106616	7.098	2.248	22.4123
NAA15	40002#N17#Acute renal failure	raredmg	Chapter XIV Diseases of the genitourinary system	0.0097	297956	431	3	0.00696056	297525	296	0.000994874	7.0384	2.2482	22.0356
NAA15	41202#Block A30-A49#A30-A49 Other bacterial diseases	raredmgmtr	Chapter I Certain infectious and parasitic diseases	0.0097	331484	8103	11	0.00135752	323381	186	0.000575173	2.362	1.2852	4.341
PCSK1	40011#8330#Follicular adenocarcinoma	UR	Chapter II Neoplasms	0.0097	301460	132	2	0.0151515	301328	334	0.00110843	13.8643	3.4166	56.26
PCSK1	union#G122#Motor neuron disease	URmtr	Chapter VI Diseases of the nervous system	0.0097	235026	557	3	0.005386	234469	180	0.000767692	7.0484	2.2451	22.1279
PCSK1	41202#J930#Spontaneous tension pneumothorax	ptvraredmg	Chapter X Diseases of the respiratory system	0.0097	219168	39	2	0.0512821	219129	830	0.00378772	14.2168	3.4209	59.0834
PCSK1	131193#Source of report of H44 disorders of globe	ptvraredmg	Chapter VII Diseases of the eye and adnexa	0.0097	401997	1762	14	0.00794552	400235	1508	0.00376779	2.1177	1.2485	3.5919
PCSK1	41202#C505#Malignant neoplasm: Lower-outer quadrant of breast	ptvraredmg	Chapter II Neoplasms	0.0097	159766	619	7	0.0113086	159147	594	0.0037324	3.0531	1.4431	6.4593
PCSK1	union#M233#Other meniscus derangements	raredmg	Chapter XIII Diseases of the musculoskeletal system and connective tissue	0.0097	129149	4769	27	0.00566156	124380	405	0.00325615	1.7429	1.1793	2.576
PCSK1	41202#J91#Pleural effusion in conditions classified elsewhere	raredmgmtr	Chapter X Diseases of the respiratory system	0.0097	372736	63	2	0.031746	372673	868	0.00232912	14.0442	3.4286	57.5265
PCSK1	41202#Z423#Follow-up care involving plastic surgery of upper extremity	syn	Chapter XXI Factors influencing health status and contact with health services	0.0097	259057	86	2	0.0232558	258971	441	0.00170289	13.958	3.4233	56.9112
PTPRG	20002#1610#thyroid goitre	UR	Chapter IV Endocrine nutritional and metabolic diseases	0.0097	203174	404	4	0.00990099	202770	409	0.00201706	4.9477	1.8391	13.3108
PTPRG	41202#M2402#Loose body in joint Upper arm	UR	Chapter XIII Diseases of the musculoskeletal system and connective tissue	0.0097	181466	74	2	0.027027	181392	359	0.00197914	14.0075	3.4237	57.3086
PTPRG	41202#N83#Noninflammatory disorders of ovary fallopian tube and broad ligament	flexdmg	Chapter XIV Diseases of the genitourinary system	0.0097	161755	3147	63	0.0200191	158608	2251	0.0141922	1.419	1.1019	1.8272
PTPRG	union#G407#Petit mal unspecified without grand mal seizures	flexdmg	Chapter VI Diseases of the nervous system	0.0097	277137	59	4	0.0677966	277078	3906	0.0140971	5.0863	1.8424	14.042
PTPRG	20002#1511#abdominal hernia	ptvraredmg	Chapter XI Diseases of the digestive system	0.0097	193877	2467	26	0.0105391	191410	1181	0.00617	1.7157	1.1609	2.5356
PTPRG	union#B96#Other specified bacterial agents as the cause of diseases classified to other chapters	rec	Chapter I Certain infectious and parasitic diseases	0.0097	277092	15318	14	0.000913957	261774	110	0.00042021	2.1761	1.2475	3.7959
RIF1	6152#7#Blood clot in the lung	URmtr	Chapter IX Diseases of the circulatory system	0.0097	418556	3463	9	0.0025989	415093	415	0.000999776	2.6037	1.344	5.0437
RIF1	union#N601#Diffuse cystic mastopathy	URmtr	Chapter XIV Diseases of the genitourinary system	0.0097	92105	753	4	0.00531208	91352	97	0.00106183	5.0242	1.8435	13.6924
RIF1	41202#I859#Oesophageal varices without bleeding	ptv	Chapter IX Diseases of the circulatory system	0.0097	220119	651	2	0.0030722	219468	48	0.000218711	14.0871	3.4166	58.0823
RIF1	union#D467#Other myelodysplastic syndromes	ptv	Chapter II Neoplasms	0.0097	257945	42	1	0.0238095	257903	59	0.000228768	106.591	14.424	787.692
RIF1	41202#I859#Oesophageal varices without bleeding	ptv5pcnt	Chapter IX Diseases of the circulatory system	0.0097	220119	651	2	0.0030722	219468	48	0.000218711	14.0871	3.4166	58.0823
RIF1	union#D467#Other myelodysplastic syndromes	ptv5pcnt	Chapter II Neoplasms	0.0097	257945	42	1	0.0238095	257903	59	0.000228768	106.591	14.424	787.692
RMC1	union#Block R70-R79#R70-R79 Abnormal findings on examination of blood| without diagnosis	ptv	Chapter XVIII Symptoms signs and abnormal clinical and laboratory findings not elsewhere classified	0.0097	84557	18142	11	0.000606328	66415	13	0.000195739	3.0989	1.3881	6.9184
RMC1	union#K011#Impacted teeth	ptv	Chapter XI Diseases of the digestive system	0.0097	161582	2099	3	0.00142925	159483	31	0.000194378	7.362	2.2489	24.1001
RMC1	union#Block R70-R79#R70-R79 Abnormal findings on examination of blood| without diagnosis	ptv5pcnt	Chapter XVIII Symptoms signs and abnormal clinical and laboratory findings not elsewhere classified	0.0097	84557	18142	11	0.000606328	66415	13	0.000195739	3.0989	1.3881	6.9184
RMC1	union#K011#Impacted teeth	ptv5pcnt	Chapter XI Diseases of the digestive system	0.0097	161582	2099	3	0.00142925	159483	31	0.000194378	7.362	2.2489	24.1001
RMC1	41202#Block C64-C68#C64-C68 Malignant neoplasms of urinary tract	ptvraredmg	Chapter II Neoplasms	0.0097	199204	5356	23	0.00429425	193848	454	0.00234204	1.8371	1.2073	2.7955
RMC1	40001#I119#Hypertensive heart disease without (congestive) heart failure	raredmg	Chapter IX Diseases of the circulatory system	0.0097	242721	89	2	0.0224719	242632	400	0.00164859	13.9214	3.4152	56.7481
RMC1	40011#8312#Renal cell carcinoma	raredmg	Chapter II Neoplasms	0.0097	311370	770	5	0.00649351	310600	510	0.00164198	3.974	1.6423	9.6162
RMC1	41202#C64#Malignant neoplasm of kidney except renal pelvis	raredmg	Chapter II Neoplasms	0.0097	216765	1681	8	0.00475907	215084	367	0.00170631	2.7977	1.3863	5.6458
RMC1	41202#L942#Calcinosis cutis	rec	Chapter XII Diseases of the skin and subcutaneous tissue	0.0097	374322	47	1	0.0212766	374275	77	0.000205731	105.646	14.3874	775.755
SLTM	40011#8742#Lentigo maligna melanoma	UR	Chapter II Neoplasms	0.0097	358109	1069	4	0.00374181	357040	271	0.000759019	4.9446	1.8391	13.2942
SLTM	42017#Source of chronic obstructive pulmonary disease report	ptv5pcnt	Chapter X Diseases of the respiratory system	0.0097	355213	22997	10	0.000434839	332216	56	0.000168565	2.5803	1.3164	5.0578
SLTM	20002#1398#pneumonia	raredmg	Chapter X Diseases of the respiratory system	0.0097	300340	6015	19	0.00315877	294325	486	0.00165124	1.9159	1.2106	3.0321
SLTM	union#R19#Other symptoms and signs involving the digestive system and abdomen	raredmgmtr	Chapter XVIII Symptoms signs and abnormal clinical and laboratory findings not elsewhere classified	0.0097	148830	28509	29	0.00101722	120321	68	0.000565155	1.8007	1.1657	2.7817
SLTM	union#D57#Sickle-cell disorders	rec	Chapter III Diseases of the blood and blood-forming organs and certain disorders involving the immune mechanism	0.0097	360281	42	1	0.0238095	360239	83	0.000230403	105.835	14.3893	778.425
SLTM	131939#Source of report of M65 synovitis and tenosynovitis	syn	Chapter XIII Diseases of the musculoskeletal system and connective tissue	0.0097	372480	17089	60	0.00351103	355391	875	0.00246208	1.4275	1.0985	1.8552
SLTM	union#N136#Pyonephrosis	syn	Chapter XIV Diseases of the genitourinary system	0.0097	209503	329	4	0.0121581	209174	518	0.00247641	4.9577	1.8426	13.3393
SLTM	41202#M8694#Osteomyelitis unspecified Hand	syn	Chapter XIII Diseases of the musculoskeletal system and connective tissue	0.0097	297668	58	2	0.0344828	297610	755	0.00253688	14.0423	3.4206	57.6474
TNK2	union#K839#Disease of biliary tract unspecified	flexdmg	Chapter XI Diseases of the digestive system	0.0097	145536	11985	82	0.00684189	133551	1219	0.0091276	0.7479	0.5975	0.936
TNK2	40006#D090#Carcinoma in situ: Bladder	flexdmg	Chapter II Neoplasms	0.0097	194521	1256	21	0.0167197	193265	1737	0.00898766	1.8749	1.2149	2.8935
TNK2	union#J9691#Respiratory failure unspecified Type II [hypercapnic]	flexdmg	Chapter X Diseases of the respiratory system	0.0097	155424	1431	4	0.00279525	153993	1369	0.00889001	0.3125	0.117	0.835
TNK2	union#Block M45-M49#M45-M49 Spondylopathies	ptv	Chapter XIII Diseases of the musculoskeletal system and connective tissue	0.0097	150415	24879	16	0.000643113	125536	154	0.00122674	0.5239	0.3131	0.8769
TNK2	41202#E079#Disorder of thyroid unspecified	raredmg	Chapter IV Endocrine nutritional and metabolic diseases	0.0097	250948	100	3	0.03	250848	1090	0.00434526	7.0867	2.2428	22.3925
TNRC6B	union#R450#Nervousness	flexdmg	Chapter XVIII Symptoms signs and abnormal clinical and laboratory findings not elsewhere classified	0.0097	120427	106	3	0.0283019	120321	491	0.00408075	7.1083	2.2476	22.4806
TNRC6B	41202#N63#Unspecified lump in breast	ptvraredmg	Chapter XIV Diseases of the genitourinary system	0.0097	163457	1589	13	0.00818125	161868	589	0.00363877	2.2587	1.3008	3.9219
UBR2	union#M659#Synovitis and tenosynovitis unspecified	URmtr	Chapter XIII Diseases of the musculoskeletal system and connective tissue	0.0097	130901	3325	8	0.00240602	127576	108	0.000846554	2.8466	1.387	5.8422
UBR2	40006#C90#Multiple myeloma and malignant plasma cell neoplasms	URmtr	Chapter II Neoplasms	0.0097	243600	934	4	0.00428266	242666	210	0.000865387	4.9658	1.8426	13.3827
UBR2	union#F402#Specific (isolated) phobias	flexdmg	Chapter V Mental and behavioural disorders	0.0097	171734	1612	19	0.0117866	170122	1054	0.00619555	1.9132	1.2122	3.0196
UBR2	union#C44#Other malignant neoplasms of skin	ptv	Chapter II Neoplasms	0.0097	268816	33983	18	0.000529677	234833	60	0.000255501	2.0737	1.2244	3.512
UBR2	union#K290#Acute haemorrhagic gastritis	ptv	Chapter XI Diseases of the digestive system	0.0097	160125	642	2	0.00311526	159483	35	0.000219459	14.2364	3.4168	59.3169
UBR2	union#C44#Other malignant neoplasms of skin	ptv5pcnt	Chapter II Neoplasms	0.0097	268816	33983	18	0.000529677	234833	60	0.000255501	2.0737	1.2244	3.512
UBR2	union#K290#Acute haemorrhagic gastritis	ptv5pcnt	Chapter XI Diseases of the digestive system	0.0097	160125	642	2	0.00311526	159483	35	0.000219459	14.2364	3.4168	59.3169
UBR2	union#H251#Senile nuclear cataract	ptvraredmg	Chapter VII Diseases of the eye and adnexa	0.0097	257766	15905	93	0.00584722	241861	1057	0.00437028	1.3399	1.0833	1.6574
UBR2	union#Z12#Special screening examination for neoplasms	rec	Chapter XXI Factors influencing health status and contact with health services	0.0097	168115	13543	8	0.000590711	154572	30	0.000194084	3.0448	1.3956	6.6428
UBR3	union#I78#Diseases of capillaries	flexdmg	Chapter IX Diseases of the circulatory system	0.0097	185221	2630	19	0.00722433	182591	691	0.00378441	1.9156	1.2124	3.0266
UBR3	41202#M868#Other osteomyelitis	ptv	Chapter XIII Diseases of the musculoskeletal system and connective tissue	0.0097	297663	53	1	0.0188679	297610	54	0.000181446	105.967	14.3892	780.383
UBR3	130627#Source of report of D52 folate deficiency anaemia	ptv	Chapter III Diseases of the blood and blood-forming organs and certain disorders involving the immune mechanism	0.0097	354677	767	2	0.00260756	353910	66	0.000186488	14.0164	3.4269	57.3279
UBR3	41202#M868#Other osteomyelitis	ptv5pcnt	Chapter XIII Diseases of the musculoskeletal system and connective tissue	0.0097	297663	53	1	0.0188679	297610	54	0.000181446	105.967	14.3892	780.383
UBR3	130627#Source of report of D52 folate deficiency anaemia	ptv5pcnt	Chapter III Diseases of the blood and blood-forming organs and certain disorders involving the immune mechanism	0.0097	354677	767	2	0.00260756	353910	66	0.000186488	14.0164	3.4269	57.3279
UBR3	union#Z09#Follow-up examination after treatment for conditions other than malignant neoplasms	ptvraredmg	Chapter XXI Factors influencing health status and contact with health services	0.0097	155597	16345	73	0.0044662	139252	445	0.00319565	1.3994	1.092	1.7933
UBR3	41202#I639#Cerebral infarction unspecified	ptvraredmg	Chapter IX Diseases of the circulatory system	0.0097	226540	4435	6	0.00135287	222105	787	0.00354337	0.381	0.1705	0.8511
UBR3	132059#Source of report of N32 other disorders of bladder	raredmg	Chapter XIV Diseases of the genitourinary system	0.0097	318547	17665	39	0.00220776	300882	1000	0.00332356	0.6635	0.4817	0.914
UBR3	41202#H019#Inflammation of eyelid unspecified	rec	Chapter VII Diseases of the eye and adnexa	0.0097	353870	34	1	0.0294118	353836	100	0.000282617	107.193	14.5199	791.348
UBR3	2443#Diabetes diagnosed by doctor	syn	Chapter IV Endocrine nutritional and metabolic diseases	0.0097	310953	20345	105	0.00516097	290608	1142	0.00392969	1.315	1.0762	1.6067
APBA1	41202#R590#Localized enlarged lymph nodes	UR	Chapter XVIII Symptoms signs and abnormal clinical and laboratory findings not elsewhere classified	0.0098	266207	1349	5	0.00370645	264858	248	0.000936351	3.9694	1.635	9.6366
APBA1	131627#Source of report of K50 crohns disease regional enteritis	flexdmg	Chapter XI Diseases of the digestive system	0.0098	419387	2792	4	0.00143266	416595	1861	0.00446717	0.3197	0.1198	0.8534
APBA1	41202#Block R25-R29#R25-R29 Symptoms and signs involving the nervous and musculoskeletal systems	ptv	Chapter XVIII Symptoms signs and abnormal clinical and laboratory findings not elsewhere classified	0.0098	243116	5020	5	0.000996016	238096	58	0.000243599	4.0918	1.6405	10.2058
APBA1	41202#Block R25-R29#R25-R29 Symptoms and signs involving the nervous and musculoskeletal systems	ptv5pcnt	Chapter XVIII Symptoms signs and abnormal clinical and laboratory findings not elsewhere classified	0.0098	243116	5020	5	0.000996016	238096	58	0.000243599	4.0918	1.6405	10.2058
APBA1	union#M0640#Inflammatory polyarthropathy Multiple sites	rec	Chapter XIII Diseases of the musculoskeletal system and connective tissue	0.0098	95748	67	1	0.0149254	95681	13	0.000135868	111.501	14.3791	864.621
APBA1	40006#C480#Malignant neoplasm: Retroperitoneum	syn	Chapter II Neoplasms	0.0098	318917	38	2	0.0526316	318879	1249	0.00391685	14.1282	3.398	58.7425
BSN	union#Block E70-E90#E70-E90 Metabolic disorders	ptv	Chapter IV Endocrine nutritional and metabolic diseases	0.0098	276112	83834	27	0.000322065	192278	31	0.000161225	1.9979	1.1926	3.3472
BSN	union#Block E70-E90#E70-E90 Metabolic disorders	ptv5pcnt	Chapter IV Endocrine nutritional and metabolic diseases	0.0098	276112	83834	27	0.000322065	192278	31	0.000161225	1.9979	1.1926	3.3472
BSN	union#Z804#Family history of malignant neoplasm of genital organs	ptvraredmg	Chapter XXI Factors influencing health status and contact with health services	0.0098	147207	1975	5	0.00253165	145232	1044	0.0071885	0.3505	0.1454	0.8449
BSN	131755#Source of report of L50 urticaria	ptvraredmg	Chapter XII Diseases of the skin and subcutaneous tissue	0.0098	336927	9275	87	0.00938005	327652	2296	0.00700743	1.3418	1.0821	1.6638
BSN	union#K629#Disease of anus and rectum unspecified	raredmg	Chapter XI Diseases of the digestive system	0.0098	138715	592	9	0.0152027	138123	815	0.00590054	2.6008	1.3416	5.0419
BSN	union#G238#Other specified degenerative diseases of basal ganglia	syn	Chapter VI Diseases of the nervous system	0.0098	277111	33	3	0.0909091	277078	3717	0.013415	7.3543	2.2434	24.1087
GCK	41202#Block C73-C75#C73-C75 Malignant neoplasms of thyroid and other endocrine glands	UR	Chapter II Neoplasms	0.0098	233687	637	3	0.00470958	233050	157	0.000673675	7.0192	2.2336	22.058
GCK	41202#I73#Other peripheral vascular diseases	flexdmg	Chapter IX Diseases of the circulatory system	0.0098	204519	1193	8	0.00670578	203326	491	0.00241484	2.7889	1.3837	5.6213
GCK	union#D037#Melanoma in situ of lower limb including hip	flexnonsynmtr	Chapter II Neoplasms	0.0098	164015	416	4	0.00961538	163599	321	0.00196211	4.9384	1.8335	13.3012
GCK	union#K314#Gastric diverticulum	ptvraredmg	Chapter XI Diseases of the digestive system	0.0098	159682	199	3	0.0150754	159483	347	0.00217578	7.0195	2.2336	22.0602
GCK	union#Z038#Observation for other suspected diseases and conditions	raredmgmtr	Chapter XXI Factors influencing health status and contact with health services	0.0098	153329	11865	8	0.000674252	141464	228	0.00161172	0.418	0.2065	0.8461
GIGYF1	20002#1286#depression	UR	Chapter V Mental and behavioural disorders	0.0098	332374	24330	68	0.0027949	308044	613	0.00198998	1.4056	1.0938	1.8064
GIGYF1	union#M255#Pain in joint	URmtr	Chapter XIII Diseases of the musculoskeletal system and connective tissue	0.0098	138927	15314	28	0.00182839	123613	128	0.00103549	1.7671	1.1736	2.6608
GIGYF1	union#Z034#Observation for suspected myocardial infarction	URmtr	Chapter XXI Factors influencing health status and contact with health services	0.0098	133225	2992	9	0.00300802	130233	149	0.0011441	2.6341	1.3428	5.167
GIGYF1	union#J986#Disorders of diaphragm	flexdmg	Chapter X Diseases of the respiratory system	0.0098	136577	161	6	0.0372671	136416	1518	0.0111277	3.44	1.5195	7.7876
GIGYF1	131573#Source of report of K10 other diseases of jaws	flexdmg	Chapter XI Diseases of the digestive system	0.0098	359539	1657	8	0.004828	357882	4073	0.0113808	0.4214	0.2103	0.8447
GIGYF1	union#N39#Other disorders of urinary system	flexdmg	Chapter XIV Diseases of the genitourinary system	0.0098	180512	47422	575	0.0121252	133090	1420	0.0106695	1.1381	1.0324	1.2546
GIGYF1	20002#1509#gastroenteritis|dysentry	ptvraredmg	Chapter XI Diseases of the digestive system	0.0098	399750	107	4	0.0373832	399643	3088	0.0077269	4.9871	1.8356	13.5493
GIGYF1	union#R12#Heartburn	raredmgmtr	Chapter XVIII Symptoms signs and abnormal clinical and laboratory findings not elsewhere classified	0.0098	123869	3548	19	0.00535513	120321	337	0.00280084	1.9169	1.206	3.0467
HNF1A	41202#M707#Other bursitis of hip	ptv	Chapter XIII Diseases of the musculoskeletal system and connective tissue	0.0098	204681	92	1	0.0108696	204589	21	0.000102645	107.048	14.2485	804.239
HNF1A	union#E79#Disorders of purine and pyrimidine metabolism	ptv5pcnt	Chapter IV Endocrine nutritional and metabolic diseases	0.0098	141716	464	1	0.00215517	141252	2	1.41591e-05	152.538	13.807	1685.21
HNF1A	union#C080#Malignant neoplasm: Submandibular gland	raredmg	Chapter II Neoplasms	0.0098	257938	35	2	0.0571429	257903	1096	0.00424966	14.2008	3.4033	59.2544
HNF1A	41202#K63#Other diseases of intestine	syn	Chapter XI Diseases of the digestive system	0.0098	214602	19731	99	0.00501749	194871	737	0.00378199	1.3283	1.0764	1.6392
HNF1A	40002#J984#Other disorders of lung	syn	Chapter X Diseases of the respiratory system	0.0098	411399	38	2	0.0526316	411361	1607	0.00390654	14.1656	3.4078	58.8838
HNF1A	132495#Source of report of Q35 cleft palate	syn	Chapter XVII Congenital malformations deformations and chromosomal abnormalities	0.0098	419387	38	2	0.0526316	419349	1641	0.00391321	14.1414	3.402	58.7821
HNF4A	132047#Source of report of N26 unspecified contracted kidney	URmtr	Chapter XIV Diseases of the genitourinary system	0.0098	333523	352	2	0.00568182	333171	138	0.000414202	13.7902	3.4011	55.9145
HNF4A	40002#ChapterXVII#Chapter XVII Congenital malformations| deformations and chromosomal abnormalities	flexdmg	Chapter XVII Congenital malformations deformations and chromosomal abnormalities	0.0098	419343	78	3	0.0384615	419265	2347	0.00559789	7.1055	2.2393	22.5471
HNF4A	union#Q453#Other congenital malformations of pancreas and pancreatic duct	flexnonsynmtr	Chapter XVII Congenital malformations deformations and chromosomal abnormalities	0.0098	403383	34	2	0.0588235	403349	1767	0.00438082	14.2042	3.4014	59.3165
HNF4A	union#Block R80-R82#R80-R82 Abnormal findings on examination of urine| without diagnosis	ptvraredmg	Chapter XVIII Symptoms signs and abnormal clinical and laboratory findings not elsewhere classified	0.0098	83430	1311	9	0.00686499	82119	216	0.00263033	2.6211	1.3425	5.1173
HNF4A	41202#K566#Other and unspecified intestinal obstruction	raredmg	Chapter XI Diseases of the digestive system	0.0098	240364	2383	13	0.00545531	237981	579	0.00243297	2.2491	1.2961	3.9027
IGF1R	union#M2424#Disorder of ligament Hand	UR	Chapter XIII Diseases of the musculoskeletal system and connective tissue	0.0098	114087	91	2	0.021978	113996	184	0.00161409	13.8999	3.3974	56.8681
IGF1R	40006#D462#Refractory anaemia with excess of blasts [RAEB]	flexdmg	Chapter II Neoplasms	0.0098	199544	53	3	0.0566038	199491	1651	0.00827606	7.1898	2.2403	23.0746
IGF1R	41202#L920#Granuloma annulare	ptv	Chapter XII Diseases of the skin and subcutaneous tissue	0.0098	236725	63	1	0.015873	236662	36	0.000152116	106.015	14.3108	785.369
IGF1R	41202#L920#Granuloma annulare	ptv5pcnt	Chapter XII Diseases of the skin and subcutaneous tissue	0.0098	236725	63	1	0.015873	236662	36	0.000152116	106.015	14.3108	785.369
IGF1R	union#M213#Wrist or foot drop (acquired)	ptvraredmg	Chapter XIII Diseases of the musculoskeletal system and connective tissue	0.0098	123560	736	9	0.0122283	122824	582	0.00473849	2.6002	1.3407	5.0429
IGF1R	131635#Source of report of K56 paralytic ileus and intestinal obstruction without hernia	ptvraredmg	Chapter XI Diseases of the digestive system	0.0098	419387	8593	24	0.00279297	410794	1911	0.00465197	0.5993	0.4004	0.8968
IGF1R	41202#F320#Mild depressive episode	raredmgmtr	Chapter V Mental and behavioural disorders	0.0098	411686	79	2	0.0253165	411607	768	0.00186586	13.8947	3.4073	56.6621
IGF1R	131247#Source of report of H74 other disorders of middle ear and mastoid	rec	Chapter VIII Diseases of the ear and mastoid process	0.0098	384670	804	3	0.00373134	383866	205	0.000534041	7.0094	2.2374	21.9599
IP6K1	union#G35#Multiple sclerosis	raredmgmtr	Chapter VI Diseases of the nervous system	0.0098	200769	2138	4	0.00187091	198631	74	0.00037255	5.0294	1.8372	13.768
IP6K1	41202#C81#Hodgkin lymphoma	rec	Chapter II Neoplasms	0.0098	251472	275	1	0.00363636	251197	8	3.18475e-05	114.594	14.2838	919.342
IP6K1	union#K66#Other disorders of peritoneum	syn	Chapter XI Diseases of the digestive system	0.0098	157370	7231	2	0.000276587	150139	196	0.00130546	0.2117	0.0525	0.8525
IRS2	union#Block E10-E14#E10-E14 Diabetes mellitus	URmtr	Chapter IV Endocrine nutritional and metabolic diseases	0.0098	210201	33563	39	0.00116199	176638	124	0.000702001	1.656	1.1553	2.3737
IRS2	41202#H728#Other perforations of tympanic membrane	ptv	Chapter VIII Diseases of the ear and mastoid process	0.0098	411125	109	1	0.00917431	411016	36	8.75878e-05	105.705	14.3634	777.916
IRS2	union#K745#Biliary cirrhosis unspecified	ptv	Chapter XI Diseases of the digestive system	0.0098	120227	118	1	0.00847458	120109	9	7.49319e-05	114.055	14.3352	907.453
IRS2	41202#H728#Other perforations of tympanic membrane	ptv5pcnt	Chapter VIII Diseases of the ear and mastoid process	0.0098	411125	109	1	0.00917431	411016	36	8.75878e-05	105.705	14.3634	777.916
IRS2	union#K745#Biliary cirrhosis unspecified	ptv5pcnt	Chapter XI Diseases of the digestive system	0.0098	120227	118	1	0.00847458	120109	9	7.49319e-05	114.055	14.3352	907.453
IRS2	41202#G430#Migraine without aura [common migraine]	syn	Chapter VI Diseases of the nervous system	0.0098	384087	32	2	0.0625	384055	1782	0.00463996	14.3013	3.4151	59.8886
MC4R	union#D681#Hereditary factor XI deficiency	URmtr	Chapter III Diseases of the blood and blood-forming organs and certain disorders involving the immune mechanism	0.0098	360277	38	1	0.0263158	360239	92	0.000255386	105.801	14.3646	779.27
MC4R	41202#G231#Progressive supranuclear ophthalmoplegia [Steele-Richardson-Olszewski]	ptvraredmg	Chapter VI Diseases of the nervous system	0.0098	266351	54	2	0.037037	266297	728	0.00273379	14.0305	3.4111	57.7102
MC4R	union#I802#Phlebitis and thrombophlebitis of other deep vessels of lower extremities	raredmg	Chapter IX Diseases of the circulatory system	0.0098	174558	12024	41	0.00340985	162534	357	0.00219646	1.5543	1.1245	2.1485
MC4R	41202#I313#Pericardial effusion (noninflammatory)	raredmg	Chapter IX Diseases of the circulatory system	0.0098	322678	362	4	0.0110497	322316	728	0.00225865	4.9357	1.8374	13.2583
MC4R	union#R464#Slowness and poor responsiveness	raredmgmtr	Chapter XVIII Symptoms signs and abnormal clinical and laboratory findings not elsewhere classified	0.0098	96553	170	2	0.0117647	96383	82	0.000850772	13.981	3.4104	57.3153
MC4R	40002#Block C81-C96#C81-C96 Malignant neoplasms| stated or presumed to be primary| of lymphoid| haematopoietic and related tissue	syn	Chapter II Neoplasms	0.0098	217712	413	3	0.00726392	217299	226	0.00104004	7.028	2.2405	22.0456
MC4R	131769#Source of report of L57 skin changes due to chronic exposure to nonionising radiation	syn	Chapter XII Diseases of the skin and subcutaneous tissue	0.0098	362372	18678	31	0.00165971	343694	344	0.00100089	1.6593	1.1486	2.3971
NAA15	41202#A49#Bacterial infection of unspecified site	URmtr	Chapter I Certain infectious and parasitic diseases	0.0098	293928	461	2	0.00433839	293467	92	0.000313494	13.8948	3.4131	56.5665
NAA15	union#Z854#Personal history of malignant neoplasm of genital organs	ptv	Chapter XXI Factors influencing health status and contact with health services	0.0098	110847	9341	3	0.000321165	101506	3	2.95549e-05	10.8699	2.1936	53.8644
NAA15	union#Z854#Personal history of malignant neoplasm of genital organs	ptv5pcnt	Chapter XXI Factors influencing health status and contact with health services	0.0098	110847	9341	3	0.000321165	101506	3	2.95549e-05	10.8699	2.1936	53.8644
NAA15	union#L930#Discoid lupus erythematosus	syn	Chapter XII Diseases of the skin and subcutaneous tissue	0.0098	130740	214	3	0.0140187	130526	263	0.00201492	7.0421	2.2387	22.1522
PCSK1	41202#Block F00-F09#F00-F09 Organic| including symptomatic| mental disorders	ptvraredmg	Chapter V Mental and behavioural disorders	0.0098	352235	1737	14	0.00805987	350498	1340	0.00382313	2.1172	1.2478	3.5922
PTPRG	41202#I269#Pulmonary embolism without mention of acute cor pulmonale	ptv	Chapter IX Diseases of the circulatory system	0.0098	261530	5140	7	0.00136187	256390	113	0.000440735	3.0928	1.4408	6.6393
PTPRG	41202#I269#Pulmonary embolism without mention of acute cor pulmonale	ptv5pcnt	Chapter IX Diseases of the circulatory system	0.0098	261530	5140	7	0.00136187	256390	113	0.000440735	3.0928	1.4408	6.6393
PTPRG	41202#C19#Malignant neoplasm of rectosigmoid junction	ptvraredmg	Chapter II Neoplasms	0.0098	224253	1076	14	0.0130112	223177	1381	0.00618791	2.1172	1.2463	3.5967
RIF1	41202#M628#Other specified disorders of muscle	URmtr	Chapter XIII Diseases of the musculoskeletal system and connective tissue	0.0098	298053	443	3	0.00677201	297610	289	0.00097107	7.0145	2.2404	21.9613
RIF1	union#F050#Delirium not superimposed on dementia so described	flexdmg	Chapter V Mental and behavioural disorders	0.0098	211396	840	9	0.0107143	210556	876	0.00416041	2.5924	1.3396	5.0167
RIF1	132603#Source of report of Q98 other sex chromosome abnormalities male phenotype not elsewhere classified	flexdmg	Chapter XVII Congenital malformations deformations and chromosomal abnormalities	0.0098	210864	36	2	0.0555556	210828	871	0.00413133	14.1796	3.4012	59.1138
RIF1	union#K92#Other diseases of digestive system	flexnonsynmtr	Chapter XI Diseases of the digestive system	0.0098	155829	25305	278	0.010986	130524	1206	0.00923968	1.1911	1.0447	1.358
RIF1	union#M5492#Dorsalgia unspecified Cervical region	flexnonsynmtr	Chapter XIII Diseases of the musculoskeletal system and connective tissue	0.0098	101392	44	3	0.0681818	101348	1014	0.0100051	7.2402	2.2383	23.419
RIF1	40001#ChapterV#Chapter V Mental and behavioural disorders	ptv	Chapter V Mental and behavioural disorders	0.0098	333918	728	2	0.00274725	333190	66	0.000198085	13.9045	3.3993	56.8757
RIF1	40001#ChapterV#Chapter V Mental and behavioural disorders	ptv5pcnt	Chapter V Mental and behavioural disorders	0.0098	333918	728	2	0.00274725	333190	66	0.000198085	13.9045	3.3993	56.8757
RIF1	41202#C411#Malignant neoplasm: Mandible	ptvraredmg	Chapter II Neoplasms	0.0098	216137	47	2	0.0425532	216090	682	0.00315609	14.0377	3.3986	57.9819
RIF1	41202#K115#Sialolithiasis	raredmg	Chapter XI Diseases of the digestive system	0.0098	206214	326	4	0.0122699	205888	516	0.00250622	4.9442	1.8374	13.3039
RIF1	union#K621#Rectal polyp	raredmgmtr	Chapter XI Diseases of the digestive system	0.0098	132962	11721	30	0.00255951	121241	180	0.00148465	1.7258	1.172	2.5414
RIF1	union#Block C40-C41#C40-C41 Malignant neoplasms of bone and articular cartilage	raredmgmtr	Chapter II Neoplasms	0.0098	205132	287	3	0.010453	204845	308	0.00150358	7.0149	2.2367	22.001
RMC1	union#Z82#Family history of certain disabilities and chronic diseases leading to disablement	URmtr	Chapter XXI Factors influencing health status and contact with health services	0.0098	150599	22905	18	0.000785855	127694	48	0.000375899	2.0915	1.2165	3.5958
RMC1	40001#Block A30-A49#A30-A49 Other bacterial diseases	flexdmg	Chapter I Certain infectious and parasitic diseases	0.0098	417997	119	3	0.0252101	417878	1528	0.00365657	7.0469	2.2375	22.1943
RMC1	40006#D414#Neoplasm of uncertain or unknown behaviour: Bladder	flexdmg	Chapter II Neoplasms	0.0098	206836	821	8	0.00974421	206015	726	0.00352402	2.7825	1.3815	5.6041
RMC1	union#M1390#Arthritis unspecified Multiple sites	flexnonsynmtr	Chapter XIII Diseases of the musculoskeletal system and connective tissue	0.0098	106578	2071	19	0.00917431	104507	503	0.00481307	1.9145	1.2084	3.0332
RMC1	20002#1446#anaemia	ptvraredmg	Chapter III Diseases of the blood and blood-forming organs and certain disorders involving the immune mechanism	0.0098	286973	4233	19	0.00448854	282740	665	0.00235198	1.9125	1.2109	3.0206
RMC1	union#M7126#M7126 Synovial cyst of popliteal space [Baker]-Lower Leg	raredmgmtr	Chapter XIII Diseases of the musculoskeletal system and connective tissue	0.0098	120207	200	2	0.01	120007	87	0.000724958	13.9231	3.4037	56.9536
RMC1	union#N91#Absent scanty and rare menstruation	rec	Chapter XIV Diseases of the genitourinary system	0.0098	95386	4133	4	0.00096782	91253	16	0.000175337	5.5242	1.846	16.5312
RMC1	41202#M49#Spondylopathies in diseases classified elsewhere	syn	Chapter XIII Diseases of the musculoskeletal system and connective tissue	0.0098	297659	49	2	0.0408163	297610	901	0.00302745	14.0132	3.3987	57.7788
RMC1	40006#C220#Malignant neoplasm: Liver cell carcinoma	syn	Chapter II Neoplasms	0.0098	178620	277	4	0.0144404	178343	527	0.00295498	4.9438	1.8354	13.3161
RMC1	41202#D045#Carcinoma in situ: Skin of trunk	syn	Chapter II Neoplasms	0.0098	297225	148	3	0.0202703	297077	873	0.00293863	7.0199	2.2335	22.0636
SLTM	union#Block F10-F19#F10-F19 Mental and behavioural disorders due to psychoactive substance use	flexdmg	Chapter V Mental and behavioural disorders	0.0098	224926	27285	58	0.00212571	197641	595	0.00301051	0.7055	0.5386	0.9241
SLTM	union#K402#Bilateral inguinal hernia without obstruction or gangrene	flexnonsynmtr	Chapter XI Diseases of the digestive system	0.0098	75766	2215	17	0.00767494	73551	286	0.00388846	1.9813	1.2124	3.2378
SLTM	132567#Source of report of Q78 other osteochondrodysplasias	flexnonsynmtr	Chapter XVII Congenital malformations deformations and chromosomal abnormalities	0.0098	339142	177	4	0.0225989	338965	1574	0.00464355	4.9561	1.837	13.3715
SLTM	union#M431#Spondylolisthesis	ptv	Chapter XIII Diseases of the musculoskeletal system and connective tissue	0.0098	108266	2727	3	0.00110011	105539	15	0.000142128	7.7477	2.2416	26.7784
SLTM	union#M431#Spondylolisthesis	ptv5pcnt	Chapter XIII Diseases of the musculoskeletal system and connective tissue	0.0098	108266	2727	3	0.00110011	105539	15	0.000142128	7.7477	2.2416	26.7784
SLTM	20002#1094#deep venous thrombosis (dvt)	ptvraredmg	Chapter IX Diseases of the circulatory system	0.0098	275247	8421	27	0.00320627	266826	491	0.00184015	1.7448	1.1836	2.572
SLTM	41202#N816#Rectocele	raredmg	Chapter XIV Diseases of the genitourinary system	0.0098	160954	2346	10	0.00426257	158608	275	0.00173383	2.4647	1.3097	4.6384
TNK2	union#I210#Acute transmural myocardial infarction of anterior wall	flexdmg	Chapter IX Diseases of the circulatory system	0.0098	95843	2461	11	0.00446973	93382	869	0.00930586	0.478	0.2634	0.8675
TNK2	41202#R065#Mouth breathing	flexdmg	Chapter XVIII Symptoms signs and abnormal clinical and laboratory findings not elsewhere classified	0.0098	169539	1671	6	0.00359066	167868	1561	0.00929897	0.3839	0.172	0.8571
TNK2	union#N805#Endometriosis of intestine	flexdmg	Chapter XIV Diseases of the genitourinary system	0.0098	91283	52	3	0.0576923	91231	770	0.00844011	7.1928	2.2371	23.1262
TNK2	41202#G20#Parkinson disease	ptv	Chapter VI Diseases of the nervous system	0.0098	281128	736	4	0.00543478	280392	310	0.0011056	4.9371	1.8364	13.2732
TNK2	40002#I469#Cardiac arrest unspecified	ptv5pcnt	Chapter IX Diseases of the circulatory system	0.0098	267987	309	3	0.00970874	267678	374	0.0013972	7.007	2.2373	21.9456
TNK2	41202#D281#Benign neoplasm: Vagina	raredmg	Chapter II Neoplasms	0.0098	159180	33	2	0.0606061	159147	715	0.0044927	14.2957	3.4149	59.8464
TNK2	union#H669#Otitis media unspecified	rec	Chapter VIII Diseases of the ear and mastoid process	0.0098	156935	692	4	0.00578035	156243	183	0.00117125	4.9581	1.8359	13.3898
TNK2	union#H90#Conductive and sensorineural hearing loss	rec	Chapter VIII Diseases of the ear and mastoid process	0.0098	160437	7400	2	0.00027027	153037	195	0.0012742	0.2119	0.0526	0.8535
TNRC6B	union#D351#Benign neoplasm: Parathyroid gland	ptv	Chapter II Neoplasms	0.0098	172681	733	2	0.00272851	171948	33	0.000191918	14.2532	3.4138	59.5097
TNRC6B	union#D351#Benign neoplasm: Parathyroid gland	ptv5pcnt	Chapter II Neoplasms	0.0098	172681	733	2	0.00272851	171948	33	0.000191918	14.2532	3.4138	59.5097
TNRC6B	41202#I40#Acute myocarditis	ptvraredmg	Chapter IX Diseases of the circulatory system	0.0098	228639	43	2	0.0465116	228596	787	0.00344275	14.1202	3.4095	58.4788
TNRC6B	131199#Source of report of H47 other disorders of optic 2nd nerve and visual pathways	ptvraredmg	Chapter VII Diseases of the eye and adnexa	0.0098	419387	1381	11	0.00796524	418006	1440	0.00344493	2.3227	1.2804	4.2136
TNRC6B	41202#Block C40-C41#C40-C41 Malignant neoplasms of bone and articular cartilage	raredmg	Chapter II Neoplasms	0.0098	220356	174	3	0.0172414	220182	548	0.00248885	7.0314	2.2385	22.0862
TNRC6B	41202#R84#Abnormal findings in specimens from respiratory organs and thorax	syn	Chapter XVIII Symptoms signs and abnormal clinical and laboratory findings not elsewhere classified	0.0098	264896	38	2	0.0526316	264858	1034	0.00390398	14.1749	3.4085	58.9501
UBB	union#I635#Cerebral infarction due to unspecified occlusion or stenosis of cerebral arteries	UR	Chapter IX Diseases of the circulatory system	0.0098	124527	1581	2	0.00126502	122946	10	8.13365e-05	15.5714	3.409	71.1261
UBB	union#I635#Cerebral infarction due to unspecified occlusion or stenosis of cerebral arteries	URmtr	Chapter IX Diseases of the circulatory system	0.0098	124527	1581	2	0.00126502	122946	10	8.13365e-05	15.5714	3.409	71.1261
UBB	union#K760#Fatty (change of) liver not elsewhere classified	flexdmg	Chapter XI Diseases of the digestive system	0.0098	149514	5283	6	0.00113572	144231	46	0.000318933	3.5639	1.5214	8.3483
UBB	union#K760#Fatty (change of) liver not elsewhere classified	flexnonsynmtr	Chapter XI Diseases of the digestive system	0.0098	149514	5283	6	0.00113572	144231	46	0.000318933	3.5639	1.5214	8.3483
UBB	union#M2536#Other instability of joint Lower leg	ptv	Chapter XIII Diseases of the musculoskeletal system and connective tissue	0.0098	139707	49	1	0.0204082	139658	27	0.000193329	107.74	14.3507	808.874
UBB	union#M2536#Other instability of joint Lower leg	ptv5pcnt	Chapter XIII Diseases of the musculoskeletal system and connective tissue	0.0098	139707	49	1	0.0204082	139658	27	0.000193329	107.74	14.3507	808.874
UBB	union#K760#Fatty (change of) liver not elsewhere classified	ptvraredmg	Chapter XI Diseases of the digestive system	0.0098	149514	5283	6	0.00113572	144231	46	0.000318933	3.5639	1.5214	8.3483
UBB	union#I698#Sequelae of other and unspecified cerebrovascular diseases	raredmg	Chapter IX Diseases of the circulatory system	0.0098	121826	199	1	0.00502513	121627	5	4.11093e-05	122.85	14.2874	1056.34
UBB	union#I698#Sequelae of other and unspecified cerebrovascular diseases	raredmgmtr	Chapter IX Diseases of the circulatory system	0.0098	121826	199	1	0.00502513	121627	5	4.11093e-05	122.85	14.2874	1056.34
UBB	41202#I74#Arterial embolism and thrombosis	syn	Chapter IX Diseases of the circulatory system	0.0098	197797	974	5	0.00513347	196823	255	0.00129558	3.9776	1.6378	9.6602
UBB	41202#ChapterVII#Chapter VII Diseases of the eye and adnexa	syn	Chapter VII Diseases of the eye and adnexa	0.0098	397702	65551	62	0.000945828	332151	444	0.00133674	0.7073	0.5422	0.9227
UBR2	union#I898#Other specified noninfective disorders of lymphatic vessels and lymph nodes	flexnonsynmtr	Chapter IX Diseases of the circulatory system	0.0098	127508	210	5	0.0238095	127298	774	0.00608022	3.987	1.6373	9.7086
UBR2	union#R093#Abnormal sputum	flexnonsynmtr	Chapter XVIII Symptoms signs and abnormal clinical and laboratory findings not elsewhere classified	0.0098	86287	9832	81	0.00823841	76455	459	0.00600353	1.3754	1.085	1.7434
UBR2	41202#J9611#Chronic respiratory failure Type II [hypercapnic]	ptv	Chapter X Diseases of the respiratory system	0.0098	372708	35	1	0.0285714	372673	104	0.000279065	105.365	14.2898	776.898
UBR2	41202#J9611#Chronic respiratory failure Type II [hypercapnic]	ptv5pcnt	Chapter X Diseases of the respiratory system	0.0098	372708	35	1	0.0285714	372673	104	0.000279065	105.365	14.2898	776.898
UBR2	union#M17#Gonarthrosis [arthrosis of knee]	ptvraredmg	Chapter XIII Diseases of the musculoskeletal system and connective tissue	0.0098	173832	37984	198	0.00521272	135848	570	0.00419587	1.2436	1.0575	1.4624
UBR2	41202#G479#Sleep disorder unspecified	ptvraredmg	Chapter VI Diseases of the nervous system	0.0098	255084	1056	11	0.0104167	254028	1143	0.0044995	2.3289	1.2821	4.2304
UBR2	union#M2550#Pain in joint Multiple sites	raredmgmtr	Chapter XIII Diseases of the musculoskeletal system and connective tissue	0.0098	116622	885	6	0.00677966	115737	230	0.00198726	3.428	1.52	7.7309
UBR2	41202#H901#Conductive hearing loss unilateral with unrestricted hearing on the contralateral side	rec	Chapter VIII Diseases of the ear and mastoid process	0.0098	411078	62	1	0.016129	411016	64	0.000155712	105.264	14.3729	770.938
UBR2	130345#Source of report of B99 other and unspecified infectious diseases	rec	Chapter I Certain infectious and parasitic diseases	0.0098	419387	954	2	0.00209644	418433	63	0.000150562	13.9512	3.4089	57.0975
UBR2	union#Block M80-M85#M80-M85 Disorders of bone density and structure	syn	Chapter XIII Diseases of the musculoskeletal system and connective tissue	0.0098	113332	21510	104	0.00483496	91822	329	0.00358302	1.3511	1.0832	1.6853
UBR3	union#C910#Acute lymphoblastic leukaemia [ALL]	UR	Chapter II Neoplasms	0.0098	258010	107	2	0.0186916	257903	354	0.00137261	13.8579	3.4073	56.3623
UBR3	union#R398#Other and unspecified symptoms and signs involving the urinary system	URmtr	Chapter XVIII Symptoms signs and abnormal clinical and laboratory findings not elsewhere classified	0.0098	70988	4758	10	0.00210172	66230	54	0.00081534	2.581	1.3136	5.0713
UBR3	41202#N04#Nephrotic syndrome	URmtr	Chapter XIV Diseases of the genitourinary system	0.0098	316069	183	2	0.010929	315886	253	0.000800922	13.7852	3.4028	55.8463
UBR3	union#K317#Polyp of stomach and duodenum	flexdmg	Chapter XI Diseases of the digestive system	0.0098	155231	10131	58	0.005725	145100	576	0.00396968	1.4447	1.102	1.894
UBR3	union#E786#Lipoprotein deficiency	ptvraredmg	Chapter IV Endocrine nutritional and metabolic diseases	0.0098	158601	46	2	0.0434783	158555	510	0.00321655	14.086	3.4057	58.2604
UBR3	40001#K566#Other and unspecified intestinal obstruction	ptvraredmg	Chapter XI Diseases of the digestive system	0.0098	416765	43	2	0.0465116	416722	1441	0.00345794	14.058	3.3971	58.1756
UBR3	41202#N368#Other specified disorders of urethra	raredmgmtr	Chapter XIV Diseases of the genitourinary system	0.0098	316129	243	3	0.0123457	315886	563	0.00178229	7.001	2.2353	21.9266
UBR3	40006#C493#Malignant neoplasm: Connective and soft tissue of thorax	rec	Chapter II Neoplasms	0.0098	318911	32	1	0.03125	318879	97	0.000304191	106.013	14.3289	784.345
APBA1	union#Chapter II#Chapter II Neoplasms	URmtr	Chapter II Neoplasms	0.0099	392152	149287	73	0.000488991	242865	170	0.000699977	0.6984	0.5309	0.9189
APBA1	union#R33#Retention of urine	ptv	Chapter XVIII Symptoms signs and abnormal clinical and laboratory findings not elsewhere classified	0.0099	76460	16225	9	0.0005547	60235	10	0.000166016	3.3425	1.358	8.2273
APBA1	union#I10#Essential (primary) hypertension	ptv	Chapter IX Diseases of the circulatory system	0.0099	306983	166493	60	0.000360376	140490	28	0.000199302	1.8085	1.1547	2.8324
APBA1	union#R33#Retention of urine	ptv5pcnt	Chapter XVIII Symptoms signs and abnormal clinical and laboratory findings not elsewhere classified	0.0099	76460	16225	9	0.0005547	60235	10	0.000166016	3.3425	1.358	8.2273
APBA1	union#I10#Essential (primary) hypertension	ptv5pcnt	Chapter IX Diseases of the circulatory system	0.0099	306983	166493	60	0.000360376	140490	28	0.000199302	1.8085	1.1547	2.8324
APBA1	41202#Q74#Other congenital malformations of limb(s)	ptvraredmg	Chapter XVII Congenital malformations deformations and chromosomal abnormalities	0.0099	416226	42	2	0.047619	416184	1481	0.00355852	14.0008	3.3806	57.985
APBA1	41202#E34#Other endocrine disorders	rec	Chapter IV Endocrine nutritional and metabolic diseases	0.0099	405203	101	1	0.00990099	405102	39	9.62721e-05	103.862	14.132	763.33
APBA1	41202#M8667#Other chronic osteomyelitis Ankle and foot	syn	Chapter XIII Diseases of the musculoskeletal system and connective tissue	0.0099	196682	38	2	0.0526316	196644	770	0.00391571	14.1323	3.3967	58.7993
BSN	union#K06#Other disorders of gingiva and edentulous alveolar ridge	URmtr	Chapter XI Diseases of the digestive system	0.0099	160165	682	4	0.0058651	159483	190	0.00119135	4.9462	1.8322	13.3532
BSN	union#F315#Bipolar affective disorder current episode severe depression with psychotic symptoms	flexdmg	Chapter V Mental and behavioural disorders	0.0099	171134	46	3	0.0652174	171088	1643	0.00960325	7.1952	2.23	23.216
BSN	41202#M89#Other disorders of bone	flexdmg	Chapter XIII Diseases of the musculoskeletal system and connective tissue	0.0099	251538	1246	4	0.00321027	250292	2551	0.0101921	0.3128	0.1171	0.8353
BSN	40006#Block D10-D36#D10-D36 Benign neoplasms	flexnonsynmtr	Chapter II Neoplasms	0.0099	276310	1277	40	0.0313234	275033	5642	0.0205139	1.544	1.1257	2.1177
BSN	union#R771#Abnormality of globulin	flexnonsynmtr	Chapter XVIII Symptoms signs and abnormal clinical and laboratory findings not elsewhere classified	0.0099	82457	41	4	0.097561	82416	1694	0.0205543	5.1515	1.8341	14.4693
BSN	41202#C457#Mesothelioma of other sites	ptvraredmg	Chapter II Neoplasms	0.0099	178222	62	3	0.0483871	178160	1264	0.00709475	7.1161	2.2278	22.7302
BSN	41202#N812#Incomplete uterovaginal prolapse	rec	Chapter XIV Diseases of the genitourinary system	0.0099	162094	3486	29	0.00831899	158608	780	0.00491778	1.6974	1.1699	2.4628
GCK	union#Block J80-J84#J80-J84 Other respiratory diseases principally affecting the interstitium	UR	Chapter X Diseases of the respiratory system	0.0099	140809	4442	8	0.00180099	136367	86	0.000630651	2.8591	1.3846	5.9039
GCK	41202#N481#Balanoposthitis	URmtr	Chapter XIV Diseases of the genitourinary system	0.0099	157567	289	2	0.00692042	157278	79	0.000502295	13.8666	3.3918	56.6911
GCK	41202#J312#Chronic pharyngitis	flexdmg	Chapter X Diseases of the respiratory system	0.0099	372735	62	2	0.0322581	372673	891	0.00239084	13.9088	3.3945	56.991
GCK	41202#E14#Unspecified diabetes mellitus	flexdmg	Chapter IV Endocrine nutritional and metabolic diseases	0.0099	294106	338	4	0.0118343	293768	714	0.00243049	4.9154	1.8291	13.2099
GCK	union#R63#Symptoms and signs concerning food and fluid intake	flexnonsynmtr	Chapter XVIII Symptoms signs and abnormal clinical and laboratory findings not elsewhere classified	0.0099	110834	14790	43	0.00290737	96044	178	0.00185332	1.5704	1.1251	2.192
GCK	40001#A419#Sepsis unspecified	ptvraredmg	Chapter I Certain infectious and parasitic diseases	0.0099	317730	71	2	0.028169	317659	664	0.00209029	13.8377	3.3854	56.5617
GCK	union#C838#Other non-follicular lymphoma	syn	Chapter II Neoplasms	0.0099	198544	273	3	0.010989	198271	315	0.00158873	6.9826	2.226	21.9035
GIGYF1	union#I692#Sequelae of other nontraumatic intracranial haemorrhage	UR	Chapter IX Diseases of the circulatory system	0.0099	121565	69	2	0.0289855	121496	260	0.00213999	13.9192	3.3924	57.1103
GIGYF1	130715#Source of report of E14 unspecified diabetes mellitus	flexdmg	Chapter IV Endocrine nutritional and metabolic diseases	0.0099	302935	19730	261	0.0132286	283205	3164	0.0111721	1.1865	1.045	1.3473
GIGYF1	40002#I489#Atrial fibrillation and atrial flutter unspecified	flexdmg	Chapter IX Diseases of the circulatory system	0.0099	275979	769	17	0.0221066	275210	3135	0.0113913	1.9619	1.2116	3.177
GIGYF1	union#A87#Viral meningitis	raredmg	Chapter I Certain infectious and parasitic diseases	0.0099	277686	447	8	0.0178971	277239	1806	0.00651424	2.7792	1.379	5.601
GIGYF1	union#F411#Generalized anxiety disorder	raredmg	Chapter V Mental and behavioural disorders	0.0099	202237	352	7	0.0198864	201885	1339	0.00663249	3.0389	1.4352	6.4347
HNF1A	union#H209#Iridocyclitis unspecified	UR	Chapter VII Diseases of the eye and adnexa	0.0099	265086	472	3	0.00635593	264614	242	0.00091454	6.9879	2.23	21.8977
HNF1A	41202#M418#Other forms of scoliosis	flexdmg	Chapter XIII Diseases of the musculoskeletal system and connective tissue	0.0099	208184	58	3	0.0517241	208126	1579	0.00758675	7.135	2.2298	22.8312
HNF1A	20002#1220#diabetes	flexnonsynmtr	Chapter IV Endocrine nutritional and metabolic diseases	0.0099	202308	19845	73	0.00367851	182463	481	0.00263615	1.3969	1.0916	1.7876
HNF1A	41202#H902#Conductive hearing loss unspecified	ptv	Chapter VIII Diseases of the ear and mastoid process	0.0099	411173	157	1	0.00636943	411016	25	6.08249e-05	105.382	14.1913	782.554
HNF4A	40002#E11#Type 2 diabetes mellitus	flexdmg	Chapter IV Endocrine nutritional and metabolic diseases	0.0099	274329	1397	16	0.0114531	272932	1521	0.00557282	2.0674	1.2597	3.3929
HNF4A	union#I850#Oesophageal varices with bleeding	ptv	Chapter IX Diseases of the circulatory system	0.0099	102985	171	1	0.00584795	102814	5	4.86315e-05	120.952	14.0561	1040.78
HNF4A	union#I850#Oesophageal varices with bleeding	ptv5pcnt	Chapter IX Diseases of the circulatory system	0.0099	102985	171	1	0.00584795	102814	5	4.86315e-05	120.952	14.0561	1040.78
HNF4A	41202#Block K35-K38#K35-K38 Diseases of appendix	raredmg	Chapter XI Diseases of the digestive system	0.0099	227840	4672	21	0.00449486	223168	539	0.00241522	1.8649	1.2048	2.8868
IGF1R	41202#M236#Other spontaneous disruption of ligament(s) of knee	UR	Chapter XIII Diseases of the musculoskeletal system and connective tissue	0.0099	228724	90	2	0.0222222	228634	375	0.00164018	13.8339	3.3935	56.3942
IGF1R	41202#K633#Ulcer of intestine	URmtr	Chapter XI Diseases of the digestive system	0.0099	238444	463	3	0.00647948	237981	222	0.000932848	6.9847	2.2274	21.9028
IGF1R	40011#8076#Squamous cell carcinoma micro-invasive	flexdmg	Chapter II Neoplasms	0.0099	243487	98	4	0.0408163	243389	2057	0.00845149	4.9924	1.8337	13.5922
IGF1R	131619#Source of report of K43 ventral hernia	flexdmg	Chapter XI Diseases of the digestive system	0.0099	369921	6327	35	0.00553185	363594	3067	0.00843523	0.6539	0.4682	0.9133
IGF1R	41202#D86#Sarcoidosis	flexnonsynmtr	Chapter III Diseases of the blood and blood-forming organs and certain disorders involving the immune mechanism	0.0099	398680	324	5	0.0154321	398356	1571	0.00394371	3.9588	1.6342	9.5898
IGF1R	41202#I253#Aneurysm of heart	flexnonsynmtr	Chapter IX Diseases of the circulatory system	0.0099	228403	38	2	0.0526316	228365	899	0.00393668	14.0567	3.3794	58.47
IGF1R	40001#F01#Vascular dementia	flexnonsynmtr	Chapter V Mental and behavioural disorders	0.0099	308937	212	4	0.0188679	308725	1200	0.00388695	4.9283	1.8294	13.2765
IGF1R	41202#L82#Seborrhoeic keratosis	raredmg	Chapter XII Diseases of the skin and subcutaneous tissue	0.0099	378158	3883	7	0.00180273	374275	1656	0.00442455	0.4064	0.1933	0.8543
IGF1R	union#K521#Toxic gastroenteritis and colitis	rec	Chapter XI Diseases of the digestive system	0.0099	160208	725	3	0.00413793	159483	94	0.000589405	7.0455	2.2268	22.2923
IGF1R	40006#C88#Malignant immunoproliferative diseases	syn	Chapter II Neoplasms	0.0099	237193	63	3	0.047619	237130	1656	0.00698351	7.1097	2.2276	22.6922
IP6K1	union#J33#Nasal polyp	UR	Chapter X Diseases of the respiratory system	0.0099	131848	6838	6	0.00087745	125010	30	0.000239981	3.6587	1.5223	8.7932
IP6K1	41202#R42#Dizziness and giddiness	URmtr	Chapter XVIII Symptoms signs and abnormal clinical and laboratory findings not elsewhere classified	0.0099	240913	3741	4	0.00106923	237172	50	0.000210817	5.0762	1.8324	14.0626
IP6K1	41202#E669#Obesity unspecified	ptv	Chapter IV Endocrine nutritional and metabolic diseases	0.0099	301177	273	1	0.003663	300904	10	3.32332e-05	110.623	14.112	867.163
IP6K1	union#R58#Haemorrhage not elsewhere classified	ptv	Chapter XVIII Symptoms signs and abnormal clinical and laboratory findings not elsewhere classified	0.0099	73950	245	1	0.00408163	73705	2	2.71352e-05	151.031	13.6494	1671.16
IP6K1	41202#E669#Obesity unspecified	ptv5pcnt	Chapter IV Endocrine nutritional and metabolic diseases	0.0099	301177	273	1	0.003663	300904	10	3.32332e-05	110.623	14.112	867.163
IP6K1	union#R58#Haemorrhage not elsewhere classified	ptv5pcnt	Chapter XVIII Symptoms signs and abnormal clinical and laboratory findings not elsewhere classified	0.0099	73950	245	1	0.00408163	73705	2	2.71352e-05	151.031	13.6494	1671.16
IRS2	union#N130#Hydronephrosis with ureteropelvic junction obstruction	flexdmg	Chapter XIV Diseases of the genitourinary system	0.0099	171013	305	5	0.0163934	170708	715	0.00418844	3.9625	1.6324	9.6191
IRS2	union#K409#Unilateral or unspecified inguinal hernia without obstruction or gangrene	flexdmg	Chapter XI Diseases of the digestive system	0.0099	97207	20427	111	0.00543398	76780	311	0.00405053	1.3434	1.0811	1.6694
IRS2	41202#M750#Adhesive capsulitis of shoulder	rec	Chapter XIII Diseases of the musculoskeletal system and connective tissue	0.0099	245584	1716	3	0.00174825	243868	60	0.000246035	7.1164	2.2297	22.7128
IRS2	union#H219#Disorder of iris and ciliary body unspecified	rec	Chapter VII Diseases of the eye and adnexa	0.0099	264652	38	1	0.0263158	264614	68	0.000256978	105.145	14.223	777.302
MC4R	union#R739#Hyperglycaemia unspecified	UR	Chapter XVIII Symptoms signs and abnormal clinical and laboratory findings not elsewhere classified	0.0099	83985	846	3	0.0035461	83139	41	0.00049315	7.2127	2.2291	23.3381
MC4R	union#K81#Cholecystitis	flexdmg	Chapter XI Diseases of the digestive system	0.0099	152117	5465	31	0.00567246	146652	504	0.00343671	1.6543	1.1499	2.3799
MC4R	union#E16#Other disorders of pancreatic internal secretion	flexdmg	Chapter IV Endocrine nutritional and metabolic diseases	0.0099	192859	3719	21	0.00564668	189140	574	0.00303479	1.8655	1.2055	2.887
MC4R	41202#D151#Benign neoplasm: Heart	flexnonsynmtr	Chapter II Neoplasms	0.0099	228575	56	2	0.0357143	228519	607	0.00265623	13.9064	3.3829	57.1659
MC4R	41202#E162#Hypoglycaemia unspecified	raredmgmtr	Chapter IV Endocrine nutritional and metabolic diseases	0.0099	304173	836	4	0.00478469	303337	296	0.000975812	4.9221	1.8309	13.2324
MC4R	union#F05#Delirium not induced by alcohol and other psychoactive substances	syn	Chapter V Mental and behavioural disorders	0.0099	210624	5824	13	0.00223214	204800	203	0.000991211	2.2547	1.2862	3.9526
NAA15	41202#G91#Hydrocephalus	UR	Chapter VI Diseases of the nervous system	0.0099	384342	287	2	0.00696864	384055	197	0.000512947	13.6738	3.3794	55.3271
NAA15	20002#1289#schizophrenia	URmtr	Chapter V Mental and behavioural disorders	0.0099	260697	468	2	0.0042735	260229	81	0.000311264	13.7841	3.3792	56.2268
NAA15	union#B36#Other superficial mycoses	ptv	Chapter I Certain infectious and parasitic diseases	0.0099	243269	4748	2	0.00042123	238521	6	2.5155e-05	16.752	3.3802	83.0223
NAA15	union#B36#Other superficial mycoses	ptv5pcnt	Chapter I Certain infectious and parasitic diseases	0.0099	243269	4748	2	0.00042123	238521	6	2.5155e-05	16.752	3.3802	83.0223
NAA15	41202#Block A30-A49#A30-A49 Other bacterial diseases	raredmg	Chapter I Certain infectious and parasitic diseases	0.0099	331484	8103	16	0.00197458	323381	309	0.000955529	2.0686	1.2509	3.4208
PCSK1	union#I95#Hypotension	flexdmg	Chapter IX Diseases of the circulatory system	0.0099	154173	16639	123	0.00739227	137534	785	0.00570768	1.2973	1.072	1.57
PCSK1	130793#Source of report of E66 obesity	flexdmg	Chapter IV Endocrine nutritional and metabolic diseases	0.0099	408309	40484	275	0.00679281	367825	2111	0.00573914	1.1848	1.0445	1.3441
PTPRG	41202#Block B65-B83#B65-B83 Helminthiases	UR	Chapter I Certain infectious and parasitic diseases	0.0099	395758	73	2	0.0273973	395685	803	0.00202939	13.8523	3.3921	56.5697
PTPRG	union#M4856#Collapsed vertebra not elsewhere classified Lumbar region	URmtr	Chapter XIII Diseases of the musculoskeletal system and connective tissue	0.0099	126412	339	3	0.00884956	126073	160	0.00126911	7.0264	2.2311	22.1281
PTPRG	41202#M7204#M7204 Palmar fascial fibromatosis [Dupuytren]-Hand	ptv	Chapter XIII Diseases of the musculoskeletal system and connective tissue	0.0099	177746	1681	4	0.00237954	176065	84	0.000477097	4.997	1.8306	13.6407
PTPRG	41202#M7204#M7204 Palmar fascial fibromatosis [Dupuytren]-Hand	ptv5pcnt	Chapter XIII Diseases of the musculoskeletal system and connective tissue	0.0099	177746	1681	4	0.00237954	176065	84	0.000477097	4.997	1.8306	13.6407
PTPRG	41202#D89#Other disorders involving the immune mechanism not elsewhere classified	ptvraredmg	Chapter III Diseases of the blood and blood-forming organs and certain disorders involving the immune mechanism	0.0099	347436	285	6	0.0210526	347151	2181	0.00628257	3.4015	1.5135	7.6449
PTPRG	union#M5496#Dorsalgia unspecified Lumbar region	raredmg	Chapter XIII Diseases of the musculoskeletal system and connective tissue	0.0099	125114	440	7	0.0159091	124674	659	0.00528579	3.0423	1.4361	6.4449
PTPRG	20002#1488#mitral valve prolapse	raredmg	Chapter IX Diseases of the circulatory system	0.0099	280706	78	3	0.0384615	280628	1577	0.00561954	7.078	2.2298	22.4676
RIF1	41202#H539#Visual disturbance unspecified	flexnonsynmtr	Chapter VII Diseases of the eye and adnexa	0.0099	354071	235	7	0.0297872	353836	3525	0.00996224	3.0511	1.4372	6.4775
RIF1	union#E291#Testicular hypofunction	raredmg	Chapter IV Endocrine nutritional and metabolic diseases	0.0099	107508	308	4	0.012987	107200	285	0.00265858	4.9361	1.8282	13.3274
RIF1	41202#Q850#Neurofibromatosis (nonmalignant)	raredmg	Chapter XVII Congenital malformations deformations and chromosomal abnormalities	0.0099	416241	57	2	0.0350877	416184	1085	0.00260702	13.912	3.3892	57.1061
RMC1	union#M542#Cervicalgia	UR	Chapter XIII Diseases of the musculoskeletal system and connective tissue	0.0099	123458	3259	7	0.0021479	120199	83	0.000690522	3.1151	1.4392	6.7427
RMC1	union#M95#Other acquired deformities of musculoskeletal system and connective tissue	flexdmg	Chapter XIII Diseases of the musculoskeletal system and connective tissue	0.0099	126502	1945	14	0.00719794	124557	424	0.00340406	2.1226	1.244	3.6217
RMC1	union#M2555#Pain in joint Pelvic region and thigh	flexdmg	Chapter XIII Diseases of the musculoskeletal system and connective tissue	0.0099	112358	3767	23	0.00610565	108591	365	0.00336124	1.8215	1.1937	2.7796
RMC1	union#C329#Malignant neoplasm: Larynx unspecified	ptvraredmg	Chapter II Neoplasms	0.0099	140938	187	3	0.0160428	140751	326	0.00231615	7.0231	2.2328	22.0909
RMC1	union#H619#Disorder of external ear unspecified	raredmg	Chapter VIII Diseases of the ear and mastoid process	0.0099	146066	90	2	0.0222222	145976	239	0.00163726	13.8586	3.3926	56.6124
SLTM	41202#R68#Other general symptoms and signs	UR	Chapter XVIII Symptoms signs and abnormal clinical and laboratory findings not elsewhere classified	0.0099	265050	192	2	0.0104167	264858	203	0.000766448	13.7234	3.3842	55.6501
SLTM	union#J81#Pulmonary oedema	URmtr	Chapter X Diseases of the respiratory system	0.0099	142929	1068	3	0.00280899	141861	56	0.000394753	7.133	2.2292	22.8243
SLTM	union#O431#Malformation of placenta	flexnonsynmtr	Chapter XV Pregnancy childbirth and the puerperium	0.0099	191905	92	3	0.0326087	191813	912	0.00475463	7.0558	2.2289	22.3361
SLTM	41202#ChapterXIV#Chapter XIV Diseases of the genitourinary system	rec	Chapter XIV Diseases of the genitourinary system	0.0099	346749	103501	38	0.000367146	243248	50	0.000205552	1.7864	1.1716	2.724
TNK2	41202#E059#Thyrotoxicosis unspecified	flexnonsynmtr	Chapter IV Endocrine nutritional and metabolic diseases	0.0099	287198	347	10	0.0288184	286851	3431	0.0119609	2.4512	1.3057	4.6017
TNK2	union#N600#Solitary cyst of breast	ptvraredmg	Chapter XIV Diseases of the genitourinary system	0.0099	91840	340	6	0.0176471	91500	479	0.00523497	3.4136	1.5151	7.6911
TNK2	40001#C85#Other and unspecified types of non-Hodgkin lymphoma	raredmg	Chapter II Neoplasms	0.0099	258060	295	5	0.0169492	257765	1119	0.00434116	3.9544	1.6304	9.591
TNK2	40002#C799#Secondary malignant neoplasm unspecified site	syn	Chapter II Neoplasms	0.0099	319191	312	7	0.0224359	318879	2387	0.0074856	3.043	1.4369	6.4443
TNRC6B	union#B978#Other viral agents as the cause of diseases classified to other chapters	flexdmg	Chapter I Certain infectious and parasitic diseases	0.0099	257296	606	7	0.0115512	256690	985	0.00383731	3.0337	1.4363	6.4079
TNRC6B	union#J35#Chronic diseases of tonsils and adenoids	flexdmg	Chapter X Diseases of the respiratory system	0.0099	161924	1777	14	0.00787845	160147	598	0.00373407	2.1187	1.2446	3.6067
TNRC6B	131167#Source of report of H26 other cataract	flexnonsynmtr	Chapter VII Diseases of the eye and adnexa	0.0099	394500	38917	223	0.00573014	355583	1689	0.00474995	1.2075	1.0497	1.3891
TNRC6B	union#Block N00-N08#N00-N08 Glomerular diseases	flexnonsynmtr	Chapter XIV Diseases of the genitourinary system	0.0099	212153	2979	5	0.00167842	209174	996	0.00476159	0.3514	0.1458	0.8468
TNRC6B	131263#Source of report of H92 otalgia and effusion of ear	ptv	Chapter VIII Diseases of the ear and mastoid process	0.0099	354080	13725	8	0.000582878	340355	69	0.00020273	2.8762	1.383	5.9818
TNRC6B	131231#Source of report of H66 suppurative and unspecified otitis media	ptv	Chapter VIII Diseases of the ear and mastoid process	0.0099	397219	8700	6	0.000689655	388519	77	0.000198189	3.4815	1.5165	7.9924
TNRC6B	131263#Source of report of H92 otalgia and effusion of ear	ptv5pcnt	Chapter VIII Diseases of the ear and mastoid process	0.0099	354080	13725	8	0.000582878	340355	69	0.00020273	2.8762	1.383	5.9818
TNRC6B	131231#Source of report of H66 suppurative and unspecified otitis media	ptv5pcnt	Chapter VIII Diseases of the ear and mastoid process	0.0099	397219	8700	6	0.000689655	388519	77	0.000198189	3.4815	1.5165	7.9924
TNRC6B	131243#Source of report of H72 perforation of tympanic membrane	raredmgmtr	Chapter VIII Diseases of the ear and mastoid process	0.0099	419387	1823	5	0.00274273	417564	290	0.000694504	3.9573	1.6328	9.591
TNRC6B	41202#D50#Iron deficiency anaemia	syn	Chapter III Diseases of the blood and blood-forming organs and certain disorders involving the immune mechanism	0.0099	373875	9658	54	0.00559122	364217	1401	0.00384661	1.4561	1.1087	1.9123
TNRC6B	union#R509#Fever unspecified	syn	Chapter XVIII Symptoms signs and abnormal clinical and laboratory findings not elsewhere classified	0.0099	95395	7299	42	0.00575421	88096	323	0.00366645	1.5727	1.1393	2.171
UBB	20002#1507#haemochromatosis	UR	Chapter XI Diseases of the digestive system	0.0099	228074	78	1	0.0128205	227996	28	0.000122809	105.737	14.2077	786.911
UBB	union#G544#Lumbosacral root disorders not elsewhere classified	UR	Chapter VI Diseases of the nervous system	0.0099	277147	69	1	0.0144928	277078	39	0.000140755	104.464	14.1497	771.238
UBB	41202#M893#Hypertrophy of bone	UR	Chapter XIII Diseases of the musculoskeletal system and connective tissue	0.0099	297672	62	1	0.016129	297610	47	0.000157925	103.789	14.0945	764.283
UBB	20002#1507#haemochromatosis	URmtr	Chapter XI Diseases of the digestive system	0.0099	228074	78	1	0.0128205	227996	28	0.000122809	105.737	14.2077	786.911
UBB	union#G544#Lumbosacral root disorders not elsewhere classified	URmtr	Chapter VI Diseases of the nervous system	0.0099	277147	69	1	0.0144928	277078	39	0.000140755	104.464	14.1497	771.238
UBB	41202#M893#Hypertrophy of bone	URmtr	Chapter XIII Diseases of the musculoskeletal system and connective tissue	0.0099	297672	62	1	0.016129	297610	47	0.000157925	103.789	14.0945	764.283
UBB	41202#M23#Internal derangement of knee	flexnonsynmtr	Chapter XIII Diseases of the musculoskeletal system and connective tissue	0.0099	265901	16646	13	0.000780968	249255	85	0.000341016	2.2911	1.2778	4.1081
UBB	131145#Source of report of H11 other disorders of conjunctiva	ptv	Chapter VII Diseases of the eye and adnexa	0.0099	410073	7351	6	0.000816215	402722	95	0.000235895	3.4621	1.5166	7.903
UBB	131145#Source of report of H11 other disorders of conjunctiva	ptv5pcnt	Chapter VII Diseases of the eye and adnexa	0.0099	410073	7351	6	0.000816215	402722	95	0.000235895	3.4621	1.5166	7.903
UBB	union#I49#Other cardiac arrhythmias	raredmg	Chapter IX Diseases of the circulatory system	0.0099	143889	14642	5	0.000341483	129247	9	6.96341e-05	4.9053	1.6437	14.639
UBB	union#I49#Other cardiac arrhythmias	raredmgmtr	Chapter IX Diseases of the circulatory system	0.0099	143889	14642	5	0.000341483	129247	9	6.96341e-05	4.9053	1.6437	14.639
UBR2	union#R74#Abnormal serum enzyme levels	ptv	Chapter XVIII Symptoms signs and abnormal clinical and laboratory findings not elsewhere classified	0.0099	78928	704	2	0.00284091	78224	15	0.000191757	14.8545	3.3906	65.0794
UBR2	union#R74#Abnormal serum enzyme levels	ptv5pcnt	Chapter XVIII Symptoms signs and abnormal clinical and laboratory findings not elsewhere classified	0.0099	78928	704	2	0.00284091	78224	15	0.000191757	14.8545	3.3906	65.0794
UBR3	union#N180#N180 End-stage renal disease	UR	Chapter XIV Diseases of the genitourinary system	0.0099	209533	359	3	0.00835655	209174	252	0.00120474	6.9864	2.2276	21.9119
UBR3	union#I517#Cardiomegaly	flexdmg	Chapter IX Diseases of the circulatory system	0.0099	124141	8192	47	0.0057373	115949	438	0.00377752	1.5218	1.1255	2.0577
UBR3	union#A41#Other sepsis	ptv	Chapter I Certain infectious and parasitic diseases	0.0099	234324	13251	7	0.000528262	221073	36	0.000162842	3.2452	1.4439	7.2936
UBR3	union#A41#Other sepsis	ptv5pcnt	Chapter I Certain infectious and parasitic diseases	0.0099	234324	13251	7	0.000528262	221073	36	0.000162842	3.2452	1.4439	7.2936
UBR3	40006#C320#Malignant neoplasm: Glottis	ptvraredmg	Chapter II Neoplasms	0.0099	160748	234	4	0.017094	160514	564	0.00351371	4.9322	1.8291	13.2993
UBR3	41202#R790#Abnormal level of blood mineral	ptvraredmg	Chapter XVIII Symptoms signs and abnormal clinical and laboratory findings not elsewhere classified	0.0099	264989	131	3	0.0229008	264858	881	0.00332631	7.0227	2.231	22.1058
UBR3	40006#D373#Neoplasm of uncertain or unknown behaviour: Appendix	raredmg	Chapter II Neoplasms	0.0099	319014	135	3	0.0222222	318879	1032	0.00323634	6.9998	2.2252	22.019
UBR3	41202#M705#Other bursitis of knee	raredmg	Chapter XIII Diseases of the musculoskeletal system and connective tissue	0.0099	201949	130	3	0.0230769	201819	676	0.00334954	7.0287	2.2314	22.14
UBR3	41202#M192#Other secondary arthrosis	raredmgmtr	Chapter XIII Diseases of the musculoskeletal system and connective tissue	0.0099	297692	82	2	0.0243902	297610	538	0.00180773	13.8045	3.3848	56.2995
UBR3	41202#F444#Dissociative motor disorders	rec	Chapter V Mental and behavioural disorders	0.0099	411641	34	1	0.0294118	411607	120	0.00029154	103.911	14.0979	765.891
UBR3	41202#R74#Abnormal serum enzyme levels	syn	Chapter XVIII Symptoms signs and abnormal clinical and laboratory findings not elsewhere classified	0.0099	192751	106	3	0.0283019	192645	794	0.00412157	7.0376	2.2282	22.2281
APBA1	union#Q969#Turner syndrome unspecified	flexdmg	Chapter XVII Congenital malformations deformations and chromosomal abnormalities	0.01	224423	34	2	0.0588235	224389	993	0.00442535	14.0607	3.365	58.752
APBA1	union#C419#Malignant neoplasm: Bone and articular cartilage unspecified	ptvraredmg	Chapter II Neoplasms	0.01	181894	41	2	0.0487805	181853	665	0.0036568	13.9725	3.367	57.983
APBA1	union#J31#Chronic rhinitis nasopharyngitis and pharyngitis	raredmg	Chapter X Diseases of the respiratory system	0.01	179633	6043	31	0.0051299	173590	540	0.00311078	1.6524	1.1495	2.3753
APBA1	41202#F333#Recurrent depressive disorder current episode severe with psychotic symptoms	raredmgmtr	Chapter V Mental and behavioural disorders	0.01	411734	127	2	0.015748	411607	482	0.00117102	13.6473	3.366	55.3329
BSN	union#K918#Other postprocedural disorders of digestive system not elsewhere classified	UR	Chapter XI Diseases of the digestive system	0.01	134281	1316	7	0.00531915	132965	233	0.00175234	3.0463	1.4335	6.4738
BSN	union#N870#Mild cervical dysplasia	flexdmg	Chapter XIV Diseases of the genitourinary system	0.01	91907	676	14	0.0207101	91231	902	0.00988699	2.1178	1.2423	3.6103
GCK	union#G939#Disorder of brain unspecified	flexnonsynmtr	Chapter VI Diseases of the nervous system	0.01	240866	419	4	0.00954654	240447	471	0.00195885	4.9109	1.8269	13.2012
GCK	131241#Source of report of H71 cholesteatoma of middle ear	raredmg	Chapter VIII Diseases of the ear and mastoid process	0.01	374284	639	5	0.00782473	373645	747	0.00199922	3.9369	1.6282	9.5191
GIGYF1	41202#D861#Sarcoidosis of lymph nodes	UR	Chapter III Diseases of the blood and blood-forming organs and certain disorders involving the immune mechanism	0.01	398430	74	2	0.027027	398356	804	0.0020183	13.7352	3.3643	56.0762
GIGYF1	41202#Block G40-G47#G40-G47 Episodic and paroxysmal disorders	URmtr	Chapter VI Diseases of the nervous system	0.01	338625	12104	25	0.00206543	326521	380	0.00116378	1.7764	1.1847	2.6636
GIGYF1	131829#Source of report of L93 lupus erythematosus	URmtr	Chapter XII Diseases of the skin and subcutaneous tissue	0.01	293252	393	3	0.00763359	292859	324	0.00110633	6.9453	2.2186	21.7415
GIGYF1	union#K81#Cholecystitis	flexdmg	Chapter XI Diseases of the digestive system	0.01	152117	5465	81	0.0148216	146652	1602	0.0109238	1.3622	1.0879	1.7057
GIGYF1	union#Z84#Family history of other conditions	flexnonsynmtr	Chapter XXI Factors influencing health status and contact with health services	0.01	154874	302	7	0.0231788	154572	1197	0.00774396	3.0404	1.4338	6.4476
GIGYF1	132033#Source of report of N18 chronic renal failure	ptv	Chapter XIV Diseases of the genitourinary system	0.01	387485	22791	16	0.000702032	364694	123	0.000337269	2.0823	1.2366	3.5062
GIGYF1	132033#Source of report of N18 chronic renal failure	ptv5pcnt	Chapter XIV Diseases of the genitourinary system	0.01	387485	22791	16	0.000702032	364694	123	0.000337269	2.0823	1.2366	3.5062
GIGYF1	40001#ChapterVI#Chapter VI Diseases of the nervous system	ptvraredmg	Chapter VI Diseases of the nervous system	0.01	346674	1799	5	0.00277932	344875	2675	0.00775643	0.3565	0.1481	0.8584
HNF1A	union#K13#Other diseases of lip and oral mucosa	UR	Chapter XI Diseases of the digestive system	0.01	157826	6579	14	0.00212798	151247	150	0.000991755	2.1481	1.2415	3.7169
HNF1A	union#D479#Neoplasm of uncertain or unknown behaviour of lymphoid haematopoietic and related tissue unspecified	flexdmg	Chapter II Neoplasms	0.01	258013	110	4	0.0363636	257903	1946	0.00754547	4.9634	1.8272	13.4827
HNF1A	40006#C252#Malignant neoplasm: Tail of pancreas	ptv	Chapter II Neoplasms	0.01	319025	146	1	0.00684932	318879	21	6.58557e-05	104.715	13.9926	783.651
HNF1A	union#D376#Neoplasm of uncertain or unknown behaviour: Liver gallbladder and bile ducts	ptv5pcnt	Chapter II Neoplasms	0.01	258033	130	1	0.00769231	257903	19	7.36711e-05	105.216	13.981	791.814
HNF1A	union#E340#Carcinoid syndrome	raredmgmtr	Chapter IV Endocrine nutritional and metabolic diseases	0.01	238607	67	2	0.0298507	238540	531	0.00222604	13.7916	3.3683	56.4709
HNF1A	40002#E109#Type 1 diabetes mellitus; Without complications	syn	Chapter IV Endocrine nutritional and metabolic diseases	0.01	317954	113	3	0.0265487	317841	1232	0.00387615	7.0088	2.223	22.0974
HNF1A	41202#M765#Patellar tendinitis	syn	Chapter XIII Diseases of the musculoskeletal system and connective tissue	0.01	177018	38	2	0.0526316	176980	697	0.0039383	14.0509	3.3765	58.4714
HNF1A	union#Q35#Cleft palate	syn	Chapter XVII Congenital malformations deformations and chromosomal abnormalities	0.01	403387	38	2	0.0526316	403349	1595	0.00395439	13.9935	3.3664	58.1689
HNF4A	40002#I50#Heart failure	flexdmg	Chapter IX Diseases of the circulatory system	0.01	266904	1799	19	0.0105614	265105	1479	0.00557892	1.9026	1.2072	2.9987
HNF4A	40002#Block E10-E14#E10-E14 Diabetes mellitus	flexnonsynmtr	Chapter IV Endocrine nutritional and metabolic diseases	0.01	270986	2262	19	0.00839965	268724	1192	0.00443578	1.9012	1.206	2.997
HNF4A	union#I850#Oesophageal varices with bleeding	ptvraredmg	Chapter IX Diseases of the circulatory system	0.01	102985	171	3	0.0175439	102814	262	0.00254829	6.9896	2.2174	22.0324
HNF4A	41202#M5429#M5429 Cervicalgia-Site unspe	syn	Chapter XIII Diseases of the musculoskeletal system and connective tissue	0.01	238458	77	2	0.025974	238381	462	0.00193807	13.7327	3.362	56.0941
IGF1R	union#H309#Chorioretinal inflammation unspecified	flexdmg	Chapter VII Diseases of the eye and adnexa	0.01	264667	53	3	0.0566038	264614	2212	0.00835935	7.1176	2.2183	22.837
IGF1R	40011#9983#Refractory anemia with excess blasts	flexdmg	Chapter II Neoplasms	0.01	262679	53	3	0.0566038	262626	2190	0.00833885	7.1352	2.2238	22.8938
IGF1R	union#L720#Epidermal cyst	ptvraredmg	Chapter XII Diseases of the skin and subcutaneous tissue	0.01	199958	2985	5	0.00167504	196973	943	0.00478746	0.3488	0.1447	0.8406
IGF1R	union#K210#Gastro-oesophageal reflux disease with oesophagitis	ptvraredmg	Chapter XI Diseases of the digestive system	0.01	157898	16513	54	0.00327015	141385	662	0.00468225	0.6974	0.5282	0.9208
IGF1R	131307#Source of report of I25 chronic ischaemic heart disease	raredmg	Chapter IX Diseases of the circulatory system	0.01	278684	43272	157	0.00362821	235412	1061	0.00450699	0.8043	0.68	0.9514
IP6K1	41202#Block C73-C75#C73-C75 Malignant neoplasms of thyroid and other endocrine glands	UR	Chapter II Neoplasms	0.01	233687	637	2	0.00313972	233050	53	0.000227419	13.8462	3.367	56.9398
IP6K1	131867#Source of report of M14 arthropathies in other DCE	rec	Chapter XIII Diseases of the musculoskeletal system and connective tissue	0.01	309029	259	1	0.003861	308770	11	3.56252e-05	108.795	13.9946	845.773
IRS2	131883#Source of report of M22 disorders of patella	UR	Chapter XIII Diseases of the musculoskeletal system and connective tissue	0.01	402718	2784	8	0.00287356	399934	415	0.00103767	2.7743	1.3769	5.5902
IRS2	union#N03#Chronic nephritic syndrome	flexnonsynmtr	Chapter XIV Diseases of the genitourinary system	0.01	210194	1020	16	0.0156863	209174	1606	0.00767782	2.0597	1.2539	3.3834
IRS2	union#Block C51-C58#C51-C58 Malignant neoplasms of female genital organs	rec	Chapter II Neoplasms	0.01	142166	8375	6	0.000716418	133791	26	0.000194333	3.6885	1.5178	8.9638
MC4R	union#M495#Collapsed vertebra in diseases classified elsewhere	UR	Chapter XIII Diseases of the musculoskeletal system and connective tissue	0.01	118178	285	2	0.00701754	117893	60	0.000508936	13.879	3.3761	57.0563
MC4R	41202#K223#Perforation of oesophagus	URmtr	Chapter XI Diseases of the digestive system	0.01	238023	42	1	0.0238095	237981	56	0.000235313	103.626	14.0105	766.447
MC4R	41202#J35#Chronic diseases of tonsils and adenoids	ptv	Chapter X Diseases of the respiratory system	0.01	349642	1035	3	0.00289855	348607	145	0.000415941	6.986	2.2234	21.9506
MC4R	41202#J35#Chronic diseases of tonsils and adenoids	ptv5pcnt	Chapter X Diseases of the respiratory system	0.01	349642	1035	3	0.00289855	348607	145	0.000415941	6.986	2.2234	21.9506
MC4R	union#R16#Hepatomegaly and splenomegaly not elsewhere classified	ptvraredmg	Chapter XVIII Symptoms signs and abnormal clinical and laboratory findings not elsewhere classified	0.01	69802	1371	10	0.00729395	68431	203	0.00296649	2.4695	1.3059	4.67
MC4R	41202#I630#Cerebral infarction due to thrombosis of precerebral arteries	raredmg	Chapter IX Diseases of the circulatory system	0.01	180598	64	2	0.03125	180534	421	0.00233197	13.8007	3.3648	56.6034
MC4R	union#E872#Acidosis	raredmgmtr	Chapter IV Endocrine nutritional and metabolic diseases	0.01	181111	3468	8	0.00230681	177643	146	0.000821873	2.8109	1.3785	5.7317
MC4R	41202#I31#Other diseases of pericardium	raredmgmtr	Chapter IX Diseases of the circulatory system	0.01	217822	868	4	0.00460829	216954	204	0.000940291	4.919	1.8245	13.2622
MC4R	union#C445#Malignant neoplasm: Skin of trunk	syn	Chapter II Neoplasms	0.01	220394	5671	13	0.00229236	214723	219	0.00101992	2.2505	1.2853	3.9403
NAA15	20002#1614#stress	URmtr	Chapter V Mental and behavioural disorders	0.01	406740	479	2	0.00417537	406261	125	0.000307684	13.623	3.3599	55.2361
NAA15	41202#R412#Retrograde amnesia	URmtr	Chapter XVIII Symptoms signs and abnormal clinical and laboratory findings not elsewhere classified	0.01	264891	33	1	0.030303	264858	80	0.000302049	103.429	13.9638	766.093
NAA15	union#Block I10-I15#I10-I15 Hypertensive diseases	ptv	Chapter IX Diseases of the circulatory system	0.01	263543	125350	13	0.00010371	138193	3	2.17088e-05	4.7777	1.3614	16.7666
NAA15	union#Block I10-I15#I10-I15 Hypertensive diseases	ptv5pcnt	Chapter IX Diseases of the circulatory system	0.01	263543	125350	13	0.00010371	138193	3	2.17088e-05	4.7777	1.3614	16.7666
NAA15	41202#M480#Spinal stenosis	raredmgmtr	Chapter XIII Diseases of the musculoskeletal system and connective tissue	0.01	301582	3972	7	0.00176234	297610	172	0.000577938	3.053	1.4329	6.5045
PCSK1	union#H029#Disorder of eyelid unspecified	UR	Chapter VII Diseases of the eye and adnexa	0.01	282601	17987	9	0.000500361	264614	303	0.00114506	0.4367	0.225	0.8476
PCSK1	40011#8851#Liposarcoma well differentiated	ptv	Chapter II Neoplasms	0.01	297992	37	1	0.027027	297955	80	0.000268497	103.429	14.0104	763.543
PCSK1	40011#8851#Liposarcoma well differentiated	ptv5pcnt	Chapter II Neoplasms	0.01	297992	37	1	0.027027	297955	80	0.000268497	103.429	14.0104	763.543
PCSK1	union#R040#Epistaxis	raredmg	Chapter XVIII Symptoms signs and abnormal clinical and laboratory findings not elsewhere classified	0.01	79310	4197	25	0.00595664	75113	253	0.00336826	1.7731	1.1742	2.6773
PCSK1	20002#1622#epicondylitis	raredmg	Chapter XIII Diseases of the musculoskeletal system and connective tissue	0.01	329197	241	4	0.0165975	328956	1126	0.00342295	4.9139	1.8259	13.2239
PCSK1	20002#1162#cholelithiasis|gall stones	raredmgmtr	Chapter XI Diseases of the digestive system	0.01	247962	6949	27	0.00388545	241013	541	0.00224469	1.7338	1.1771	2.5537
PCSK1	41202#M5412#Radiculopathy Cervical region	rec	Chapter XIII Diseases of the musculoskeletal system and connective tissue	0.01	297809	199	1	0.00502513	297610	14	4.70414e-05	107.358	14.0496	820.357
PTPRG	union#H53#Visual disturbances	UR	Chapter VII Diseases of the eye and adnexa	0.01	275844	11230	36	0.0032057	264614	529	0.00199914	1.6055	1.1449	2.2514
PTPRG	union#K621#Rectal polyp	URmtr	Chapter XI Diseases of the digestive system	0.01	132962	11721	23	0.00196229	121241	130	0.00107224	1.8317	1.1752	2.8549
PTPRG	41202#K439#Other and unspecified ventral hernia without obstruction or gangrene	flexnonsynmtr	Chapter XI Diseases of the digestive system	0.01	218424	3260	66	0.0202454	215164	3135	0.0145703	1.3975	1.0925	1.7878
PTPRG	union#L280#Lichen simplex chronicus	ptvraredmg	Chapter XII Diseases of the skin and subcutaneous tissue	0.01	164938	289	6	0.0207612	164649	1020	0.006195	3.4011	1.5116	7.6527
PTPRG	union#K578#Diverticular disease of intestine part unspecified with perforation and abscess	ptvraredmg	Chapter XI Diseases of the digestive system	0.01	159695	212	5	0.0235849	159483	965	0.0060508	3.9678	1.6305	9.6555
PTPRG	131225#Source of report of H61 other disorders of external ear	rec	Chapter VIII Diseases of the ear and mastoid process	0.01	356888	26211	21	0.00080119	330677	141	0.000426398	1.8797	1.1882	2.9735
PTPRG	131807#Source of report of L82 seborrhoeic keratosis	rec	Chapter XII Diseases of the skin and subcutaneous tissue	0.01	405018	27664	23	0.000831405	377354	172	0.000455805	1.8247	1.1807	2.8201
PTPRG	41202#M659#Synovitis and tenosynovitis unspecified	syn	Chapter XIII Diseases of the musculoskeletal system and connective tissue	0.01	267173	798	8	0.0100251	266375	970	0.00364148	2.7708	1.3769	5.5758
RIF1	union#I859#Oesophageal varices without bleeding	ptv	Chapter IX Diseases of the circulatory system	0.01	114947	974	2	0.00205339	113973	16	0.000140384	14.655	3.365	63.8243
RIF1	union#I859#Oesophageal varices without bleeding	ptv5pcnt	Chapter IX Diseases of the circulatory system	0.01	114947	974	2	0.00205339	113973	16	0.000140384	14.655	3.365	63.8243
RIF1	41202#C53#Malignant neoplasm of cervix uteri	raredmgmtr	Chapter II Neoplasms	0.01	159434	287	3	0.010453	159147	241	0.00151432	6.9651	2.2174	21.8778
RMC1	41202#E213#Hyperparathyroidism unspecified	UR	Chapter IV Endocrine nutritional and metabolic diseases	0.01	303665	178	2	0.011236	303487	252	0.000830349	13.674	3.3745	55.409
RMC1	union#Block K20-K31#K20-K31 Diseases of oesophagus| stomach and duodenum	URmtr	Chapter XI Diseases of the digestive system	0.01	249904	94691	62	0.000654761	155213	64	0.000412337	1.5883	1.12	2.2525
RMC1	union#H18#Other disorders of cornea	URmtr	Chapter VII Diseases of the eye and adnexa	0.01	253065	3882	6	0.0015456	249183	112	0.000449469	3.4425	1.5133	7.8313
RMC1	union#Block R47-R49#R47-R49 Symptoms and signs involving speech and voice	flexdmg	Chapter XVIII Symptoms signs and abnormal clinical and laboratory findings not elsewhere classified	0.01	90905	5636	9	0.00159688	85269	311	0.00364728	0.4369	0.2251	0.8481
RMC1	41202#R104#Other and unspecified abdominal pain	ptv	Chapter XVIII Symptoms signs and abnormal clinical and laboratory findings not elsewhere classified	0.01	245133	16734	10	0.000597586	228399	53	0.00023205	2.5762	1.3105	5.0645
RMC1	union#R19#Other symptoms and signs involving the digestive system and abdomen	ptv	Chapter XVIII Symptoms signs and abnormal clinical and laboratory findings not elsewhere classified	0.01	148830	28509	14	0.000491073	120321	23	0.000191155	2.5697	1.3222	4.9945
RMC1	2443#Diabetes diagnosed by doctor	ptv	Chapter IV Endocrine nutritional and metabolic diseases	0.01	310953	20345	13	0.000638978	290608	81	0.000278726	2.2933	1.2766	4.1197
RMC1	union#M2568#Stiffness of joint not elsewhere classified Other	ptv	Chapter XIII Diseases of the musculoskeletal system and connective tissue	0.01	139714	56	1	0.0178571	139658	24	0.000171848	105.783	14.0636	795.682
RMC1	41202#R104#Other and unspecified abdominal pain	ptv5pcnt	Chapter XVIII Symptoms signs and abnormal clinical and laboratory findings not elsewhere classified	0.01	245133	16734	10	0.000597586	228399	53	0.00023205	2.5762	1.3105	5.0645
RMC1	union#R19#Other symptoms and signs involving the digestive system and abdomen	ptv5pcnt	Chapter XVIII Symptoms signs and abnormal clinical and laboratory findings not elsewhere classified	0.01	148830	28509	14	0.000491073	120321	23	0.000191155	2.5697	1.3222	4.9945
RMC1	2443#Diabetes diagnosed by doctor	ptv5pcnt	Chapter IV Endocrine nutritional and metabolic diseases	0.01	310953	20345	13	0.000638978	290608	81	0.000278726	2.2933	1.2766	4.1197
RMC1	union#M2568#Stiffness of joint not elsewhere classified Other	ptv5pcnt	Chapter XIII Diseases of the musculoskeletal system and connective tissue	0.01	139714	56	1	0.0178571	139658	24	0.000171848	105.783	14.0636	795.682
RMC1	union#Block I10-I15#I10-I15 Hypertensive diseases	ptvraredmg	Chapter IX Diseases of the circulatory system	0.01	263543	125350	327	0.0026087	138193	293	0.00212022	1.231	1.0512	1.4415
RMC1	40002#F019#Vascular dementia unspecified	ptvraredmg	Chapter V Mental and behavioural disorders	0.01	291626	188	3	0.0159574	291438	678	0.0023264	6.9543	2.2169	21.8149
RMC1	union#M77#Other enthesopathies	raredmgmtr	Chapter XIII Diseases of the musculoskeletal system and connective tissue	0.01	160064	28000	34	0.00121429	132064	94	0.000711776	1.7069	1.1528	2.5272
SLTM	41202#N888#Other specified noninflammatory disorders of cervix uteri	flexdmg	Chapter XIV Diseases of the genitourinary system	0.01	159454	282	4	0.0141844	159172	464	0.00291509	4.9215	1.8265	13.2611
SLTM	union#N47#Redundant prepuce phimosis and paraphimosis	flexnonsynmtr	Chapter XIV Diseases of the genitourinary system	0.01	121705	3698	27	0.00730124	118007	499	0.00422856	1.732	1.1742	2.5547
SLTM	40011#8140#Adenocarcinoma NOS	ptvraredmg	Chapter II Neoplasms	0.01	249722	22503	27	0.00119984	227219	447	0.00196727	0.6094	0.4132	0.8989
SLTM	131989#Source of report of M93 other osteochondropathies	raredmg	Chapter XIII Diseases of the musculoskeletal system and connective tissue	0.01	350371	745	5	0.00671141	349626	599	0.00171326	3.937	1.6279	9.5217
TNK2	union#M2572#Osteophyte Upper arm	flexnonsynmtr	Chapter XIII Diseases of the musculoskeletal system and connective tissue	0.01	108342	111	5	0.045045	108231	1259	0.0116325	4.0078	1.6316	9.8448
TNK2	union#R90#Abnormal findings on diagnostic imaging of central nervous system	ptv	Chapter XVIII Symptoms signs and abnormal clinical and laboratory findings not elsewhere classified	0.01	91268	739	4	0.00541272	90529	99	0.00109357	4.9711	1.8247	13.543
TNK2	union#B353#Tinea pedis	ptvraredmg	Chapter I Certain infectious and parasitic diseases	0.01	176224	238	5	0.0210084	175986	949	0.00539247	3.958	1.6283	9.6208
TNK2	41202#M8417#Nonunion of fracture [pseudarthrosis] Ankle and foot	raredmg	Chapter XIII Diseases of the musculoskeletal system and connective tissue	0.01	297802	192	4	0.0208333	297610	1282	0.00430765	4.918	1.824	13.2605
TNK2	union#N604#Mammary duct ectasia	raredmgmtr	Chapter XIV Diseases of the genitourinary system	0.01	91553	322	4	0.0124224	91231	232	0.002543	4.9338	1.825	13.3382
TNK2	20002#1282#retinal artery|vein occlusion	raredmgmtr	Chapter VII Diseases of the eye and adnexa	0.01	336900	191	3	0.0157068	336709	770	0.00228684	6.962	2.2204	21.8293
TNK2	131961#Source of report of M79 other soft tissue disorders not elsewhere classified	rec	Chapter XIII Diseases of the musculoskeletal system and connective tissue	0.01	385330	74305	123	0.00165534	311025	392	0.00126035	1.3139	1.0728	1.6092
TNRC6B	union#I89#Other noninfective disorders of lymphatic vessels and lymph nodes	UR	Chapter IX Diseases of the circulatory system	0.01	164175	2487	9	0.00361882	161688	225	0.00139157	2.6063	1.3371	5.0805
TNRC6B	union#H749#Disorder of middle ear and mastoid unspecified	ptv	Chapter VIII Diseases of the ear and mastoid process	0.01	139139	56	1	0.0178571	139083	24	0.000172559	105.348	14.0056	792.405
TNRC6B	union#H749#Disorder of middle ear and mastoid unspecified	ptv5pcnt	Chapter VIII Diseases of the ear and mastoid process	0.01	139139	56	1	0.0178571	139083	24	0.000172559	105.348	14.0056	792.405
TNRC6B	41202#D377#Neoplasm of uncertain or unknown behaviour: Other digestive organs	rec	Chapter II Neoplasms	0.01	259010	272	2	0.00735294	258738	140	0.000541088	13.6824	3.3711	55.5342
UBB	41202#E831#Disorders of iron metabolism	UR	Chapter IV Endocrine nutritional and metabolic diseases	0.01	295305	964	2	0.00207469	294341	44	0.000149486	13.9055	3.3662	57.4422
UBB	41202#E831#Disorders of iron metabolism	URmtr	Chapter IV Endocrine nutritional and metabolic diseases	0.01	295305	964	2	0.00207469	294341	44	0.000149486	13.9055	3.3662	57.4422
UBB	40001#K85#Acute pancreatitis	raredmg	Chapter XI Diseases of the digestive system	0.01	310896	73	1	0.0136986	310823	42	0.000135125	102.772	13.9559	756.811
UBB	130667#Source of report of D73 diseases of spleen	raredmg	Chapter III Diseases of the blood and blood-forming organs and certain disorders involving the immune mechanism	0.01	354369	1133	2	0.00176523	353236	45	0.000127394	13.8792	3.3629	57.282
UBB	union#N843#Polyp of vulva	raredmg	Chapter XIV Diseases of the genitourinary system	0.01	91314	83	1	0.0120482	91231	10	0.000109612	111.245	14.0792	878.991
UBB	union#I513#Intracardiac thrombosis not elsewhere classified	raredmg	Chapter IX Diseases of the circulatory system	0.01	100961	169	1	0.00591716	100792	5	4.96071e-05	119.984	13.9428	1032.53
UBB	40001#K85#Acute pancreatitis	raredmgmtr	Chapter XI Diseases of the digestive system	0.01	310896	73	1	0.0136986	310823	42	0.000135125	102.772	13.9559	756.811
UBB	130667#Source of report of D73 diseases of spleen	raredmgmtr	Chapter III Diseases of the blood and blood-forming organs and certain disorders involving the immune mechanism	0.01	354369	1133	2	0.00176523	353236	45	0.000127394	13.8792	3.3629	57.282
UBB	union#N843#Polyp of vulva	raredmgmtr	Chapter XIV Diseases of the genitourinary system	0.01	91314	83	1	0.0120482	91231	10	0.000109612	111.245	14.0792	878.991
UBB	union#I513#Intracardiac thrombosis not elsewhere classified	raredmgmtr	Chapter IX Diseases of the circulatory system	0.01	100961	169	1	0.00591716	100792	5	4.96071e-05	119.984	13.9428	1032.53
UBR2	union#R040#Epistaxis	URmtr	Chapter XVIII Symptoms signs and abnormal clinical and laboratory findings not elsewhere classified	0.01	79310	4197	8	0.00190612	75113	49	0.00065235	2.9256	1.3847	6.1814
UBR2	41202#Block R00-R09#R00-R09 Symptoms and signs involving the circulatory and respiratory systems	ptv	Chapter XVIII Symptoms signs and abnormal clinical and laboratory findings not elsewhere classified	0.01	294671	54865	27	0.000492117	239806	64	0.000266882	1.8444	1.1762	2.8922
UBR2	union#I501#Left ventricular failure	ptv	Chapter IX Diseases of the circulatory system	0.01	115112	7813	6	0.000767951	107299	22	0.000205035	3.7476	1.5191	9.2453
UBR2	41202#Block R00-R09#R00-R09 Symptoms and signs involving the circulatory and respiratory systems	ptv5pcnt	Chapter XVIII Symptoms signs and abnormal clinical and laboratory findings not elsewhere classified	0.01	294671	54865	27	0.000492117	239806	64	0.000266882	1.8444	1.1762	2.8922
UBR2	union#I501#Left ventricular failure	ptv5pcnt	Chapter IX Diseases of the circulatory system	0.01	115112	7813	6	0.000767951	107299	22	0.000205035	3.7476	1.5191	9.2453
UBR2	union#C914#Hairy-cell leukaemia	ptvraredmg	Chapter II Neoplasms	0.01	168641	95	3	0.0315789	168546	778	0.00461595	7.0317	2.2219	22.2535
UBR2	40002#ChapterIV#Chapter IV Endocrine| nutritional and metabolic diseases	ptvraredmg	Chapter IV Endocrine nutritional and metabolic diseases	0.01	279685	2751	4	0.00145402	276934	1289	0.00465454	0.3114	0.1166	0.8315
UBR2	41202#R060#Dyspnoea	raredmg	Chapter XVIII Symptoms signs and abnormal clinical and laboratory findings not elsewhere classified	0.01	259230	5564	35	0.00629044	253666	1008	0.00397373	1.5867	1.1316	2.2249
UBR2	41202#M2543#Effusion of joint Forearm	raredmg	Chapter XIII Diseases of the musculoskeletal system and connective tissue	0.01	297647	37	2	0.0540541	297610	1205	0.00404892	14.056	3.3769	58.507
UBR2	41202#C180#Malignant neoplasm: Caecum	raredmgmtr	Chapter II Neoplasms	0.01	267778	1129	7	0.00620018	266649	548	0.00205514	3.0295	1.4341	6.3995
UBR3	20002#1220#diabetes	URmtr	Chapter IV Endocrine nutritional and metabolic diseases	0.01	202308	19845	28	0.00141093	182463	146	0.000800162	1.7644	1.1772	2.6444
UBR3	131497#Source of report of J46 status asthmaticus	flexdmg	Chapter X Diseases of the respiratory system	0.01	419387	433	6	0.0138568	418954	1731	0.00413172	3.3868	1.511	7.5916
UBR3	union#H02#Other disorders of eyelid	flexdmg	Chapter VII Diseases of the eye and adnexa	0.01	260593	15053	82	0.00544742	245540	982	0.00399935	1.3641	1.0882	1.7098
UBR3	union#R460#Very low level of personal hygiene	flexnonsynmtr	Chapter XVIII Symptoms signs and abnormal clinical and laboratory findings not elsewhere classified	0.01	53369	41	2	0.0487805	53328	194	0.00363786	14.0455	3.3679	58.5744
UBR3	131153#Source of report of H17 corneal scars and opacities	flexnonsynmtr	Chapter VII Diseases of the eye and adnexa	0.01	341430	431	6	0.0139211	340999	1415	0.00414957	3.3881	1.511	7.597
UBR3	union#K269#Duodenal ulcer; Unspecified as acute or chronic without haemorrhage or perforation	raredmg	Chapter XI Diseases of the digestive system	0.01	113909	3445	21	0.00609579	110464	363	0.00328614	1.8602	1.1966	2.8919
UBR3	40002#I671#Cerebral aneurysm nonruptured	syn	Chapter IX Diseases of the circulatory system	0.01	276072	36	2	0.0555556	276036	1150	0.00416612	14.0607	3.374	58.596
APBA1	union#H408#Other glaucoma	UR	Chapter VII Diseases of the eye and adnexa	0.0101	264779	165	2	0.0121212	264614	239	0.000903202	13.5727	3.3464	55.0488
APBA1	40002#I517#Cardiomegaly	URmtr	Chapter IX Diseases of the circulatory system	0.0101	230426	226	2	0.00884956	230200	151	0.000655951	13.6027	3.3503	55.2288
APBA1	union#Q969#Turner syndrome unspecified	ptv	Chapter XVII Congenital malformations deformations and chromosomal abnormalities	0.0101	224423	34	1	0.0294118	224389	66	0.000294132	102.995	13.8824	764.128
APBA1	union#Q969#Turner syndrome unspecified	ptv5pcnt	Chapter XVII Congenital malformations deformations and chromosomal abnormalities	0.0101	224423	34	1	0.0294118	224389	66	0.000294132	102.995	13.8824	764.128
APBA1	union#C402#Malignant neoplasm: Long bones of lower limb	ptvraredmg	Chapter II Neoplasms	0.0101	257944	41	2	0.0487805	257903	946	0.00366805	13.9295	3.3587	57.7696
APBA1	union#K620#Anal polyp	raredmgmtr	Chapter XI Diseases of the digestive system	0.0101	140609	1897	7	0.00369004	138712	168	0.00121114	3.0543	1.4321	6.5143
APBA1	union#R65#Systemic Inflammatory Response Syndrome [SIRS]	syn	Chapter XVIII Symptoms signs and abnormal clinical and laboratory findings not elsewhere classified	0.0101	74052	649	7	0.0107858	73403	262	0.00356934	3.0438	1.4311	6.4739
BSN	union#C252#Malignant neoplasm: Tail of pancreas	UR	Chapter II Neoplasms	0.0101	258132	229	3	0.0131004	257903	492	0.00190769	6.945	2.2156	21.7704
BSN	41202#H25#Senile cataract	URmtr	Chapter VII Diseases of the eye and adnexa	0.0101	345343	24250	44	0.00181443	321093	381	0.00118657	1.5301	1.1196	2.0911
BSN	union#H215#Other adhesions and disruptions of iris and ciliary body	flexnonsynmtr	Chapter VII Diseases of the eye and adnexa	0.0101	228461	206	10	0.0485437	228255	4634	0.0203019	2.4621	1.3033	4.651
BSN	41202#Block M50-M54#M50-M54 Other dorsopathies	flexnonsynmtr	Chapter XIII Diseases of the musculoskeletal system and connective tissue	0.0101	293654	21503	391	0.0181835	272151	5649	0.0207569	0.8737	0.7879	0.969
BSN	41202#K701#Alcoholic hepatitis	flexnonsynmtr	Chapter XI Diseases of the digestive system	0.0101	144149	142	8	0.056338	144007	2994	0.0207907	2.8119	1.3765	5.7437
BSN	41202#I48#Atrial fibrillation and flutter	ptv	Chapter IX Diseases of the circulatory system	0.0101	229229	13681	7	0.000511659	215548	34	0.000157737	3.2449	1.4382	7.3211
BSN	union#K911#Postgastric surgery syndromes	ptv	Chapter XI Diseases of the digestive system	0.0101	115323	65	1	0.0153846	115258	17	0.000147495	105.92	13.888	807.823
BSN	41202#I48#Atrial fibrillation and flutter	ptv5pcnt	Chapter IX Diseases of the circulatory system	0.0101	229229	13681	7	0.000511659	215548	34	0.000157737	3.2449	1.4382	7.3211
BSN	union#K911#Postgastric surgery syndromes	ptv5pcnt	Chapter XI Diseases of the digestive system	0.0101	115323	65	1	0.0153846	115258	17	0.000147495	105.92	13.888	807.823
BSN	131627#Source of report of K50 crohns disease regional enteritis	syn	Chapter XI Diseases of the digestive system	0.0101	419387	2792	54	0.019341	416595	5557	0.0133391	1.4588	1.1129	1.9122
GCK	41202#E143#Unspecified diabetes mellitus; With ophthalmic complications	flexdmg	Chapter IV Endocrine nutritional and metabolic diseases	0.0101	276680	182	3	0.0164835	276498	665	0.00240508	6.9517	2.2153	21.8145
GCK	41202#D72#Other disorders of white blood cells	flexdmg	Chapter III Diseases of the blood and blood-forming organs and certain disorders involving the immune mechanism	0.0101	398538	182	3	0.0164835	398356	962	0.00241493	6.9233	2.208	21.7084
GCK	union#I742#Embolism and thrombosis of arteries of upper extremities	flexdmg	Chapter IX Diseases of the circulatory system	0.0101	132296	184	3	0.0163043	132112	314	0.00237677	6.957	2.211	21.8906
GCK	131791#Source of report of L70 acne	flexdmg	Chapter XII Diseases of the skin and subcutaneous tissue	0.0101	351056	5186	4	0.000771307	345870	862	0.00249227	0.3089	0.1156	0.8254
GCK	40001#I110#Hypertensive heart disease with (congestive) heart failure	flexnonsynmtr	Chapter IX Diseases of the circulatory system	0.0101	407817	73	2	0.0273973	407744	837	0.00205276	13.6943	3.3536	55.9206
GCK	union#M2417#Other articular cartilage disorders Ankle and foot	ptv	Chapter XIII Diseases of the musculoskeletal system and connective tissue	0.0101	139767	109	1	0.00917431	139658	12	8.59242e-05	107.751	13.8889	835.948
GCK	union#M2417#Other articular cartilage disorders Ankle and foot	ptv5pcnt	Chapter XIII Diseases of the musculoskeletal system and connective tissue	0.0101	139767	109	1	0.00917431	139658	12	8.59242e-05	107.751	13.8889	835.948
GIGYF1	41202#N281#Cyst of kidney	UR	Chapter XIV Diseases of the genitourinary system	0.0101	316106	220	3	0.0136364	315886	629	0.00199122	6.9291	2.2114	21.7108
GIGYF1	union#M8587#Other specified disorders of bone density and structure Ankle and foot	flexdmg	Chapter XIII Diseases of the musculoskeletal system and connective tissue	0.0101	113132	76	4	0.0526316	113056	1245	0.0110122	4.9893	1.8201	13.6769
GIGYF1	union#E115#Type 2 diabetes mellitus; With peripheral circulatory complications	flexnonsynmtr	Chapter IV Endocrine nutritional and metabolic diseases	0.0101	134463	767	13	0.0169492	133696	1025	0.00766665	2.2316	1.2853	3.8746
GIGYF1	union#C53#Malignant neoplasm of cervix uteri	ptv	Chapter II Neoplasms	0.0101	137423	3676	4	0.00108814	133747	28	0.00020935	5.2023	1.8238	14.8392
GIGYF1	20002#1286#depression	ptv	Chapter V Mental and behavioural disorders	0.0101	332374	24330	16	0.000657624	308044	97	0.00031489	2.0891	1.2309	3.5459
GIGYF1	union#C53#Malignant neoplasm of cervix uteri	ptv5pcnt	Chapter II Neoplasms	0.0101	137423	3676	4	0.00108814	133747	28	0.00020935	5.2023	1.8238	14.8392
GIGYF1	20002#1286#depression	ptv5pcnt	Chapter V Mental and behavioural disorders	0.0101	332374	24330	16	0.000657624	308044	97	0.00031489	2.0891	1.2309	3.5459
GIGYF1	union#H440#Purulent endophthalmitis	ptvraredmg	Chapter VII Diseases of the eye and adnexa	0.0101	264779	165	5	0.030303	264614	2073	0.00783405	3.9577	1.6234	9.649
GIGYF1	41202#M7791#Enthesopathy unspecified Shoulder region	ptvraredmg	Chapter XIII Diseases of the musculoskeletal system and connective tissue	0.0101	297667	57	3	0.0526316	297610	2312	0.00776856	7.0958	2.217	22.7107
HNF1A	40002#Block I60-I69#I60-I69 Cerebrovascular diseases	UR	Chapter IX Diseases of the circulatory system	0.0101	314690	1300	5	0.00384615	313390	307	0.00097961	3.9375	1.6245	9.5437
HNF1A	41202#N47#Redundant prepuce phimosis and paraphimosis	flexdmg	Chapter XIV Diseases of the genitourinary system	0.0101	159792	2514	31	0.0123309	157278	1181	0.007509	1.6502	1.1527	2.3624
HNF1A	union#H258#Other senile cataract	flexnonsynmtr	Chapter VII Diseases of the eye and adnexa	0.0101	239877	6242	29	0.00464595	233635	644	0.00275644	1.6887	1.163	2.4519
HNF1A	union#M706#Trochanteric bursitis	ptv	Chapter XIII Diseases of the musculoskeletal system and connective tissue	0.0101	87875	1240	2	0.0016129	86635	9	0.000103884	15.5495	3.3562	72.0424
HNF1A	union#C080#Malignant neoplasm: Submandibular gland	ptvraredmg	Chapter II Neoplasms	0.0101	257938	35	2	0.0571429	257903	1110	0.00430394	14.0209	3.3603	58.5029
HNF1A	union#D171#Benign lipomatous neoplasm of skin and subcutaneous tissue of trunk	raredmgmtr	Chapter II Neoplasms	0.0101	260582	2679	13	0.00485256	257903	562	0.00217911	2.2328	1.2867	3.8746
HNF1A	union#C510#Malignant neoplasm: Labium majus	syn	Chapter II Neoplasms	0.0101	133749	38	2	0.0526316	133711	529	0.00395629	13.9868	3.359	58.2402
HNF4A	41202#E039#Hypothyroidism unspecified	UR	Chapter IV Endocrine nutritional and metabolic diseases	0.0101	267845	195	2	0.0102564	267650	204	0.000762189	13.5856	3.3507	55.0835
HNF4A	union#D170#Benign lipomatous neoplasm of skin and subcutaneous tissue of head face and neck	syn	Chapter II Neoplasms	0.0101	178985	1147	7	0.00610288	177838	360	0.00202431	3.0272	1.4296	6.41
IGF1R	131093#Source of report of G70 myasthenia gravis and other myoneural disorders	flexnonsynmtr	Chapter VI Diseases of the nervous system	0.0101	364748	451	6	0.0133038	364297	1447	0.00397203	3.381	1.5083	7.579
IGF1R	20002#1079#cardiomyopathy	raredmgmtr	Chapter IX Diseases of the circulatory system	0.0101	168055	425	4	0.00941176	167630	324	0.00193283	4.9062	1.8218	13.2124
IGF1R	40006#C449#Malignant neoplasm: Malignant neoplasm of skin unspecified	syn	Chapter II Neoplasms	0.0101	289910	15093	136	0.0090108	274817	1957	0.0071211	1.2678	1.0647	1.5096
IP6K1	union#C848#Cutaneous T-cell lymphoma unspecified	UR	Chapter II Neoplasms	0.0101	257944	41	1	0.0243902	257903	63	0.000244278	102.317	13.8519	755.771
IP6K1	131679#Source of report of K82 other diseases of gallbladder	UR	Chapter XI Diseases of the digestive system	0.0101	342351	3681	4	0.00108666	338670	74	0.000218502	4.9776	1.819	13.6209
IP6K1	41202#K029#Dental caries unspecified	URmtr	Chapter XI Diseases of the digestive system	0.0101	219106	3783	4	0.00105736	215323	45	0.000208988	5.0637	1.8202	14.0868
IP6K1	41202#G35#Multiple sclerosis	flexdmg	Chapter VI Diseases of the nervous system	0.0101	295756	824	3	0.00364078	294932	155	0.000525545	6.9493	2.2124	21.828
IP6K1	41202#G35#Multiple sclerosis	ptvraredmg	Chapter VI Diseases of the nervous system	0.0101	295756	824	3	0.00364078	294932	155	0.000525545	6.9493	2.2124	21.828
IRS2	41202#I24#Other acute ischaemic heart diseases	ptv	Chapter IX Diseases of the circulatory system	0.0101	210629	1606	2	0.00124533	209023	18	8.61149e-05	14.478	3.3565	62.4494
IRS2	41202#I24#Other acute ischaemic heart diseases	ptv5pcnt	Chapter IX Diseases of the circulatory system	0.0101	210629	1606	2	0.00124533	209023	18	8.61149e-05	14.478	3.3565	62.4494
IRS2	union#E349#Endocrine disorder unspecified	raredmg	Chapter IV Endocrine nutritional and metabolic diseases	0.0101	238634	94	2	0.0212766	238540	380	0.00159302	13.6247	3.3447	55.5014
IRS2	union#R529#Pain unspecified	raredmgmtr	Chapter XVIII Symptoms signs and abnormal clinical and laboratory findings not elsewhere classified	0.0101	120772	451	3	0.00665188	120321	115	0.000955777	6.9996	2.2163	22.1064
IRS2	union#D219#Benign neoplasm: Connective and other soft tissue unspecified	rec	Chapter II Neoplasms	0.0101	184883	47	1	0.0212766	184836	39	0.000210998	103.008	13.8587	765.639
MC4R	union#Block R70-R79#R70-R79 Abnormal findings on examination of blood| without diagnosis	URmtr	Chapter XVIII Symptoms signs and abnormal clinical and laboratory findings not elsewhere classified	0.0101	84557	18142	12	0.000661449	66415	16	0.000240909	2.7468	1.2992	5.8072
MC4R	40002#ChapterIX#Chapter IX Diseases of the circulatory system	flexdmg	Chapter IX Diseases of the circulatory system	0.0101	280567	9754	49	0.00502358	270813	912	0.00336764	1.4942	1.1201	1.9932
MC4R	union#E788#Other disorders of lipoprotein metabolism	flexnonsynmtr	Chapter IV Endocrine nutritional and metabolic diseases	0.0101	173174	309	4	0.012945	172865	461	0.00266682	4.9046	1.8213	13.2079
MC4R	union#Z862#Personal history of diseases of the blood and blood-forming organs and certain disorders involving the immune mechanism	flexnonsynmtr	Chapter XXI Factors influencing health status and contact with health services	0.0101	155429	857	7	0.00816803	154572	419	0.00271071	3.0298	1.4312	6.4142
MC4R	40006#C859#Non-Hodgkin lymphoma unspecified	flexnonsynmtr	Chapter II Neoplasms	0.0101	264537	306	4	0.0130719	264231	714	0.00270218	4.8884	1.8179	13.1452
MC4R	41202#E113#Type 2 diabetes mellitus; With ophthalmic complications	flexnonsynmtr	Chapter IV Endocrine nutritional and metabolic diseases	0.0101	266218	296	4	0.0135135	265922	743	0.00279405	4.8891	1.8179	13.1486
MC4R	union#I447#Left bundle-branch block unspecified	raredmgmtr	Chapter IX Diseases of the circulatory system	0.0101	130612	4640	10	0.00215517	125972	109	0.000865272	2.494	1.3042	4.7691
MC4R	union#E10#Type 1 diabetes mellitus	raredmgmtr	Chapter IV Endocrine nutritional and metabolic diseases	0.0101	186093	4093	9	0.00219888	182000	153	0.000840659	2.6192	1.3363	5.1339
MC4R	41202#R29#Other symptoms and signs involving the nervous and musculoskeletal systems	syn	Chapter XVIII Symptoms signs and abnormal clinical and laboratory findings not elsewhere classified	0.0101	241004	3489	9	0.00257954	237515	236	0.000993621	2.6002	1.3352	5.0638
NAA15	union#D42#Neoplasm of uncertain or unknown behaviour of meninges	flexnonsynmtr	Chapter II Neoplasms	0.0101	258040	137	2	0.0145985	257903	280	0.00108568	13.6308	3.3577	55.3349
NAA15	131317#Source of report of I31 other diseases of pericardium	ptv	Chapter IX Diseases of the circulatory system	0.0101	324300	2921	2	0.000684697	321379	15	4.66739e-05	14.6792	3.3553	64.22
NAA15	union#Block N20-N23#N20-N23 Urolithiasis	ptv	Chapter XIV Diseases of the genitourinary system	0.0101	179165	9594	3	0.000312695	169571	6	3.53834e-05	8.8398	2.2104	35.3517
NAA15	131317#Source of report of I31 other diseases of pericardium	ptv5pcnt	Chapter IX Diseases of the circulatory system	0.0101	324300	2921	2	0.000684697	321379	15	4.66739e-05	14.6792	3.3553	64.22
NAA15	union#Block N20-N23#N20-N23 Urolithiasis	ptv5pcnt	Chapter XIV Diseases of the genitourinary system	0.0101	179165	9594	3	0.000312695	169571	6	3.53834e-05	8.8398	2.2104	35.3517
NAA15	20002#1421#meniere's disease	ptvraredmg	Chapter VIII Diseases of the ear and mastoid process	0.0101	365943	1173	5	0.00426257	364770	397	0.00108836	3.929	1.6233	9.5095
NAA15	20002#1535#scoliosis	rec	Chapter XIII Diseases of the musculoskeletal system and connective tissue	0.0101	221499	281	1	0.00355872	221218	7	3.1643e-05	112.863	13.8401	920.37
NAA15	41202#K267#Duodenal ulcer; Chronic without haemorrhage or perforation	syn	Chapter XI Diseases of the digestive system	0.0101	164360	207	3	0.0144928	164153	346	0.00210779	6.9622	2.2161	21.8733
PCSK1	41202#M1901#Primary arthrosis of other joints Shoulder region	rec	Chapter XIII Diseases of the musculoskeletal system and connective tissue	0.0101	297811	201	1	0.00497512	297610	14	4.70414e-05	106.284	13.9098	812.115
PTPRG	union#N47#Redundant prepuce phimosis and paraphimosis	UR	Chapter XIV Diseases of the genitourinary system	0.0101	121705	3698	16	0.00432666	118007	248	0.00210157	2.0634	1.2432	3.4245
PTPRG	40001#C819#Hodgkin lymphoma unspecified	flexnonsynmtr	Chapter II Neoplasms	0.0101	216728	31	3	0.0967742	216697	3142	0.0144995	7.2823	2.2127	23.9663
PTPRG	union#R855#Abnormal findings in specimens from digestive organs and abdominal cavity; Abnormal microbiological findings	raredmg	Chapter XVIII Symptoms signs and abnormal clinical and laboratory findings not elsewhere classified	0.0101	89791	150	4	0.0266667	89641	495	0.00552203	4.9341	1.8201	13.3754
PTPRG	131951#Source of report of M72 fibroblastic disorders	raredmg	Chapter XIII Diseases of the musculoskeletal system and connective tissue	0.0101	344009	21307	146	0.00685221	322702	1765	0.00546944	1.2546	1.0591	1.4861
PTPRG	41202#F412#Mixed anxiety and depressive disorder	raredmgmtr	Chapter V Mental and behavioural disorders	0.0101	411799	192	3	0.015625	411607	939	0.0022813	6.942	2.215	21.7571
RIF1	union#K729#Hepatic failure unspecified	URmtr	Chapter XI Diseases of the digestive system	0.0101	107725	796	4	0.00502513	106929	109	0.00101937	4.9495	1.8203	13.4577
RIF1	41202#N300#Acute cystitis	URmtr	Chapter XIV Diseases of the genitourinary system	0.0101	316043	157	2	0.0127389	315886	300	0.00094971	13.5736	3.3491	55.0122
RIF1	union#M1900#Primary arthrosis of other joints Multiple sites	ptv	Chapter XIII Diseases of the musculoskeletal system and connective tissue	0.0101	139717	59	1	0.0169492	139658	23	0.000164688	104.674	13.9045	787.99
RIF1	41202#M6285#Other specified disorders of muscle Pelvic region and thigh	ptv	Chapter XIII Diseases of the musculoskeletal system and connective tissue	0.0101	297665	55	1	0.0181818	297610	54	0.000181446	102.043	13.8657	750.965
RIF1	union#M1900#Primary arthrosis of other joints Multiple sites	ptv5pcnt	Chapter XIII Diseases of the musculoskeletal system and connective tissue	0.0101	139717	59	1	0.0169492	139658	23	0.000164688	104.674	13.9045	787.99
RIF1	41202#M6285#Other specified disorders of muscle Pelvic region and thigh	ptv5pcnt	Chapter XIII Diseases of the musculoskeletal system and connective tissue	0.0101	297665	55	1	0.0181818	297610	54	0.000181446	102.043	13.8657	750.965
RIF1	union#Z039#Observation for suspected disease or condition unspecified	ptvraredmg	Chapter XXI Factors influencing health status and contact with health services	0.0101	145866	911	8	0.00878156	144955	461	0.0031803	2.7768	1.3762	5.6031
RIF1	41202#C718#Malignant neoplasm: Overlapping lesion of brain	syn	Chapter II Neoplasms	0.0101	232047	74	3	0.0405405	231973	1387	0.00597914	7.0246	2.2099	22.329
RMC1	union#Z720#Tobacco use	UR	Chapter XXI Factors influencing health status and contact with health services	0.0101	135150	12353	18	0.00145714	122797	88	0.00071663	2.0348	1.2251	3.3797
RMC1	union#D320#Benign neoplasm: Cerebral meninges	URmtr	Chapter II Neoplasms	0.0101	185141	908	3	0.00330396	184233	87	0.000472228	7.0164	2.2154	22.2214
RMC1	41202#K909#Intestinal malabsorption unspecified	flexdmg	Chapter XI Diseases of the digestive system	0.0101	238103	122	3	0.0245902	237981	857	0.00360113	6.9754	2.2137	21.98
RMC1	union#I609#Subarachnoid haemorrhage unspecified	ptv	Chapter IX Diseases of the circulatory system	0.0101	183490	899	2	0.00222469	182591	29	0.000158825	14.0362	3.3442	58.9132
RMC1	union#F339#Recurrent depressive disorder unspecified	ptv	Chapter V Mental and behavioural disorders	0.0101	199225	602	2	0.00332226	198623	48	0.000241664	13.7899	3.344	56.867
RMC1	union#I609#Subarachnoid haemorrhage unspecified	ptv5pcnt	Chapter IX Diseases of the circulatory system	0.0101	183490	899	2	0.00222469	182591	29	0.000158825	14.0362	3.3442	58.9132
RMC1	union#F339#Recurrent depressive disorder unspecified	ptv5pcnt	Chapter V Mental and behavioural disorders	0.0101	199225	602	2	0.00332226	198623	48	0.000241664	13.7899	3.344	56.867
RMC1	20002#1563#urticaria	raredmg	Chapter XII Diseases of the skin and subcutaneous tissue	0.0101	321398	253	3	0.0118577	321145	555	0.00172819	6.9317	2.2137	21.7045
RMC1	41202#M511#Lumbar and other intervertebral disc disorders with radiculopathy	raredmgmtr	Chapter XIII Diseases of the musculoskeletal system and connective tissue	0.0101	286147	4797	9	0.00187617	281350	203	0.000721521	2.6033	1.3344	5.0787
RMC1	41202#B179#Acute viral hepatitis unspecified	rec	Chapter I Certain infectious and parasitic diseases	0.0101	395734	49	1	0.0204082	395685	81	0.000204708	101.75	13.8775	746.034
SLTM	41202#J43#Emphysema	URmtr	Chapter X Diseases of the respiratory system	0.0101	270042	344	2	0.00581395	269698	116	0.000430111	13.5905	3.3452	55.214
SLTM	131491#Source of report of J43 emphysema	flexnonsynmtr	Chapter X Diseases of the respiratory system	0.0101	329331	4481	33	0.00736443	324850	1486	0.00457442	1.6144	1.142	2.2824
SLTM	41202#E16#Other disorders of pancreatic internal secretion	ptv	Chapter IV Endocrine nutritional and metabolic diseases	0.0101	308408	910	2	0.0021978	307498	49	0.000159351	13.8204	3.3559	56.9161
SLTM	union#I319#Disease of pericardium unspecified	ptv5pcnt	Chapter IX Diseases of the circulatory system	0.0101	103630	834	2	0.00239808	102796	17	0.000165376	14.5332	3.3524	63.005
SLTM	20002#1094#deep venous thrombosis (dvt)	raredmg	Chapter IX Diseases of the circulatory system	0.0101	275247	8421	25	0.00296877	266826	447	0.00167525	1.7744	1.1854	2.6562
SLTM	union#L851#Acquired keratosis [keratoderma] palmaris et plantaris	rec	Chapter XII Diseases of the skin and subcutaneous tissue	0.0101	197010	37	1	0.027027	196973	53	0.000269072	103.207	13.8952	766.58
SLTM	union#Block D80-D89#D80-D89 Certain disorders involving the immune mechanism	syn	Chapter III Diseases of the blood and blood-forming organs and certain disorders involving the immune mechanism	0.0101	337535	1921	11	0.00572618	335614	832	0.00247904	2.3174	1.2762	4.208
TNK2	union#A412#Sepsis due to unspecified staphylococcus	URmtr	Chapter I Certain infectious and parasitic diseases	0.0101	191405	118	2	0.0169492	191287	242	0.00126511	13.6111	3.3447	55.3891
TNK2	union#N80#Endometriosis	ptvraredmg	Chapter XIV Diseases of the genitourinary system	0.0101	99647	8405	27	0.00321237	91242	478	0.00523882	0.6119	0.415	0.9023
TNK2	41202#D22#Melanocytic naevi	raredmg	Chapter II Neoplasms	0.0101	247842	5208	11	0.00211214	242634	1059	0.0043646	0.4828	0.2664	0.8751
TNK2	union#N02#Recurrent and persistent haematuria	raredmgmtr	Chapter XIV Diseases of the genitourinary system	0.0101	210841	1667	10	0.0059988	209174	516	0.00246685	2.4404	1.3028	4.5714
TNRC6B	41202#G419#Status epilepticus unspecified	UR	Chapter VI Diseases of the nervous system	0.0101	280557	109	2	0.0183486	280448	385	0.0013728	13.5969	3.345	55.2702
TNRC6B	41202#H15#Disorders of sclera	flexdmg	Chapter VII Diseases of the eye and adnexa	0.0101	353875	39	2	0.0512821	353836	1365	0.00385772	13.9579	3.3607	57.9702
TNRC6B	131961#Source of report of M79 other soft tissue disorders not elsewhere classified	flexnonsynmtr	Chapter XIII Diseases of the musculoskeletal system and connective tissue	0.0101	385330	74305	409	0.00550434	311025	1480	0.00475846	1.1576	1.0373	1.2919
TNRC6B	41202#Block H15-H22#H15-H22 Disorders of sclera| cornea| iris and ciliary body	flexnonsynmtr	Chapter VII Diseases of the eye and adnexa	0.0101	355064	1228	13	0.0105863	353836	1688	0.00477057	2.2321	1.2896	3.8634
TNRC6B	131187#Source of report of H40 glaucoma	flexnonsynmtr	Chapter VII Diseases of the eye and adnexa	0.0101	390731	15925	100	0.00627943	374806	1789	0.00477314	1.3176	1.0765	1.6126
TNRC6B	union#R936#Abnormal findings on diagnostic imaging of limbs	ptv	Chapter XVIII Symptoms signs and abnormal clinical and laboratory findings not elsewhere classified	0.0101	81416	46	1	0.0217391	81370	17	0.000208922	106.344	13.857	816.124
TNRC6B	union#Z866#Personal history of diseases of the nervous system and sense organs	ptv	Chapter XXI Factors influencing health status and contact with health services	0.0101	156048	17310	7	0.000404391	138738	16	0.000115325	3.5075	1.4428	8.5271
TNRC6B	union#R936#Abnormal findings on diagnostic imaging of limbs	ptv5pcnt	Chapter XVIII Symptoms signs and abnormal clinical and laboratory findings not elsewhere classified	0.0101	81416	46	1	0.0217391	81370	17	0.000208922	106.344	13.857	816.124
TNRC6B	union#Z866#Personal history of diseases of the nervous system and sense organs	ptv5pcnt	Chapter XXI Factors influencing health status and contact with health services	0.0101	156048	17310	7	0.000404391	138738	16	0.000115325	3.5075	1.4428	8.5271
TNRC6B	union#R03#Abnormal blood-pressure reading without diagnosis	raredmgmtr	Chapter XVIII Symptoms signs and abnormal clinical and laboratory findings not elsewhere classified	0.0101	96268	5227	9	0.00172183	91041	58	0.000637076	2.7056	1.3399	5.4635
TNRC6B	union#D56#Thalassaemia	syn	Chapter III Diseases of the blood and blood-forming organs and certain disorders involving the immune mechanism	0.0101	360454	215	4	0.0186047	360239	1388	0.003853	4.9012	1.82	13.1988
TNRC6B	130633#Source of report of D56 thalassaemia	syn	Chapter III Diseases of the blood and blood-forming organs and certain disorders involving the immune mechanism	0.0101	419387	214	4	0.0186916	419173	1622	0.00386952	4.9034	1.8211	13.2027
TNRC6B	union#C901#Plasma cell leukaemia	syn	Chapter II Neoplasms	0.0101	257942	39	2	0.0512821	257903	998	0.00386967	13.9146	3.3491	57.8116
TNRC6B	40002#Block R50-R69#R50-R69 General symptoms and signs	syn	Chapter XVIII Symptoms signs and abnormal clinical and laboratory findings not elsewhere classified	0.0101	321486	1746	14	0.00801833	319740	1222	0.00382186	2.1069	1.2414	3.5757
UBB	132491#Source of report of Q33 congenital malformations of lung	UR	Chapter XVII Congenital malformations deformations and chromosomal abnormalities	0.0101	419387	61	1	0.0163934	419326	69	0.00016455	101.27	13.8389	741.068
UBB	union#Q33#Congenital malformations of lung	UR	Chapter XVII Congenital malformations deformations and chromosomal abnormalities	0.0101	403410	61	1	0.0163934	403349	66	0.00016363	101.839	13.9079	745.708
UBB	132491#Source of report of Q33 congenital malformations of lung	URmtr	Chapter XVII Congenital malformations deformations and chromosomal abnormalities	0.0101	419387	61	1	0.0163934	419326	69	0.00016455	101.27	13.8389	741.068
UBB	union#Q33#Congenital malformations of lung	URmtr	Chapter XVII Congenital malformations deformations and chromosomal abnormalities	0.0101	403410	61	1	0.0163934	403349	66	0.00016363	101.839	13.9079	745.708
UBB	union#Block D37-D48#D37-D48 Neoplasms of uncertain or unknown behaviour	ptv	Chapter II Neoplasms	0.0101	236428	10009	7	0.000699371	226419	50	0.00022083	3.1685	1.4363	6.9901
UBB	union#Block D37-D48#D37-D48 Neoplasms of uncertain or unknown behaviour	ptv5pcnt	Chapter II Neoplasms	0.0101	236428	10009	7	0.000699371	226419	50	0.00022083	3.1685	1.4363	6.9901
UBB	union#K85#Acute pancreatitis	raredmg	Chapter XI Diseases of the digestive system	0.0101	146834	3970	3	0.000755668	142864	14	9.79953e-05	7.7163	2.2166	26.8619
UBB	41202#K810#Acute cholecystitis	raredmg	Chapter XI Diseases of the digestive system	0.0101	206191	1205	2	0.00165975	204986	24	0.000117081	14.198	3.3517	60.1435
UBB	union#K85#Acute pancreatitis	raredmgmtr	Chapter XI Diseases of the digestive system	0.0101	146834	3970	3	0.000755668	142864	14	9.79953e-05	7.7163	2.2166	26.8619
UBB	41202#K810#Acute cholecystitis	raredmgmtr	Chapter XI Diseases of the digestive system	0.0101	206191	1205	2	0.00165975	204986	24	0.000117081	14.198	3.3517	60.1435
UBB	41202#K21#Gastro-oesophageal reflux disease	syn	Chapter XI Diseases of the digestive system	0.0101	256918	18937	12	0.00063368	237981	312	0.00131103	0.483	0.2713	0.8599
UBR2	union#I20#Angina pectoris	UR	Chapter IX Diseases of the circulatory system	0.0101	145426	30869	66	0.00213807	114557	167	0.00145779	1.4677	1.1034	1.9521
UBR2	41202#ChapterIII#Chapter III Diseases of the blood and blood-forming organs and certain disorders involving the immune mechanism	flexdmg	Chapter III Diseases of the blood and blood-forming organs and certain disorders involving the immune mechanism	0.0101	407525	21031	170	0.00808331	386494	2539	0.00656931	1.2323	1.0544	1.4403
UBR2	132137#Source of report of N87 dysplasia of cervix uteri	flexdmg	Chapter XIV Diseases of the genitourinary system	0.0101	226128	6870	29	0.00422125	219258	1471	0.00670899	0.6276	0.4342	0.9071
UBR2	41202#C34#Malignant neoplasm of bronchus and lung	syn	Chapter II Neoplasms	0.0101	272373	4169	6	0.00143919	268204	1022	0.00381053	0.3768	0.1688	0.8412
UBR3	41202#L739#Follicular disorder unspecified	UR	Chapter XII Diseases of the skin and subcutaneous tissue	0.0101	374388	113	2	0.0176991	374275	495	0.00132256	13.6056	3.3513	55.2361
UBR3	union#K573#Diverticular disease of large intestine without perforation or abscess	UR	Chapter XI Diseases of the digestive system	0.0101	197402	48583	88	0.00181133	148819	192	0.00129016	1.4047	1.0912	1.8082
UBR3	union#B348#Other viral infections of unspecified site	flexdmg	Chapter I Certain infectious and parasitic diseases	0.0101	277438	199	4	0.0201005	277239	1156	0.00416969	4.899	1.8173	13.2066
UBR3	40001#J849#Interstitial pulmonary disease unspecified	flexnonsynmtr	Chapter X Diseases of the respiratory system	0.0101	323385	110	3	0.0272727	323275	1292	0.0039966	6.9873	2.2154	22.0376
UBR3	132059#Source of report of N32 other disorders of bladder	ptvraredmg	Chapter XIV Diseases of the genitourinary system	0.0101	318547	17665	42	0.00237758	300882	1064	0.00353627	0.6716	0.4932	0.9145
UBR3	union#K626#Ulcer of anus and rectum	raredmgmtr	Chapter XI Diseases of the digestive system	0.0101	145584	723	5	0.00691563	144861	255	0.00176031	3.949	1.6247	9.5984
APBA1	union#M2326#Derangement of meniscus due to old tear or injury Other and unspecified lateral meniscus	UR	Chapter XIII Diseases of the musculoskeletal system and connective tissue	0.0102	130520	1405	5	0.00355872	129115	116	0.000898424	3.9716	1.62	9.7372
APBA1	41202#M2556#Pain in joint Lower leg	flexnonsynmtr	Chapter XIII Diseases of the musculoskeletal system and connective tissue	0.0102	300104	2494	23	0.00922213	297610	1519	0.005104	1.8144	1.1997	2.744
APBA1	union#K59#Other functional intestinal disorders	ptvraredmg	Chapter XI Diseases of the digestive system	0.0102	184893	30008	81	0.00269928	154885	564	0.00364141	0.7406	0.5865	0.9351
APBA1	130677#Source of report of D80 immunodeficiency with predominantly antibody defects	raredmgmtr	Chapter III Diseases of the blood and blood-forming organs and certain disorders involving the immune mechanism	0.0102	419387	375	3	0.008	419012	490	0.00116942	6.8881	2.2038	21.5291
BSN	41202#B44#Aspergillosis	URmtr	Chapter I Certain infectious and parasitic diseases	0.0102	395808	123	2	0.0162602	395685	484	0.0012232	13.4964	3.3276	54.7402
BSN	131951#Source of report of M72 fibroblastic disorders	URmtr	Chapter XIII Diseases of the musculoskeletal system and connective tissue	0.0102	344009	21307	41	0.00192425	322702	402	0.00124573	1.5457	1.1206	2.1321
BSN	union#A401#Sepsis due to streptococcus group B	ptv	Chapter I Certain infectious and parasitic diseases	0.0102	277296	57	1	0.0175439	277239	49	0.000176743	101.017	13.7101	744.295
BSN	41202#I11#Hypertensive heart disease	ptv	Chapter IX Diseases of the circulatory system	0.0102	322376	60	1	0.0166667	322316	54	0.000167537	101.149	13.7652	743.268
BSN	union#A401#Sepsis due to streptococcus group B	ptv5pcnt	Chapter I Certain infectious and parasitic diseases	0.0102	277296	57	1	0.0175439	277239	49	0.000176743	101.017	13.7101	744.295
BSN	41202#I11#Hypertensive heart disease	ptv5pcnt	Chapter IX Diseases of the circulatory system	0.0102	322376	60	1	0.0166667	322316	54	0.000167537	101.149	13.7652	743.268
BSN	131023#Source of report of G20 parkinsons disease	raredmg	Chapter VI Diseases of the nervous system	0.0102	306312	3358	33	0.00982728	302954	1852	0.00611314	1.6136	1.1417	2.2805
BSN	20001#1037#female genital tract cancer	raredmg	Chapter II Neoplasms	0.0102	199398	4950	46	0.00929293	194448	1203	0.00618674	1.5068	1.1209	2.0255
BSN	41202#H809#Otosclerosis unspecified	raredmgmtr	Chapter VIII Diseases of the ear and mastoid process	0.0102	354727	291	4	0.0137457	354436	1011	0.00285242	4.8722	1.8127	13.0956
BSN	20002#1668#allergy to house dust mite	syn	Chapter X Diseases of the respiratory system	0.0102	325674	220	8	0.0363636	325454	4356	0.0133844	2.7817	1.3723	5.6384
GCK	union#R85#Abnormal findings in specimens from digestive organs and abdominal cavity	URmtr	Chapter XVIII Symptoms signs and abnormal clinical and laboratory findings not elsewhere classified	0.0102	95544	338	2	0.00591716	95206	41	0.000430645	13.8161	3.3283	57.3514
GCK	union#E20#Hypoparathyroidism	flexdmg	Chapter IV Endocrine nutritional and metabolic diseases	0.0102	203030	211	3	0.014218	202819	422	0.00208067	6.9175	2.2041	21.7103
GCK	union#H579#Disorder of eye and adnexa unspecified	flexdmg	Chapter VII Diseases of the eye and adnexa	0.0102	317080	60563	170	0.00280699	256517	574	0.00223767	1.2551	1.0575	1.4898
GCK	41202#E114#Type 2 diabetes mellitus; With neurological complications	flexdmg	Chapter IV Endocrine nutritional and metabolic diseases	0.0102	291754	64	2	0.03125	291690	687	0.00235524	13.664	3.3357	55.9726
GCK	union#M7065#M7065 Trochanteric bursitis-Pelvic|Thigh	flexnonsynmtr	Chapter XIII Diseases of the musculoskeletal system and connective tissue	0.0102	87881	232	3	0.012931	87649	165	0.00188251	6.9459	2.2011	21.9188
GCK	union#R011#Cardiac murmur unspecified	raredmg	Chapter XVIII Symptoms signs and abnormal clinical and laboratory findings not elsewhere classified	0.0102	115768	2470	11	0.00445344	113298	216	0.00190648	2.3419	1.2761	4.2978
GIGYF1	union#K264#Duodenal ulcer; Chronic or unspecified with haemorrhage	UR	Chapter XI Diseases of the digestive system	0.0102	90891	426	4	0.00938967	90465	174	0.0019234	4.9186	1.8171	13.3142
GIGYF1	130645#Source of report of D62 acute posthaemorrhagic anaemia	flexdmg	Chapter III Diseases of the blood and blood-forming organs and certain disorders involving the immune mechanism	0.0102	355292	374	10	0.026738	354918	3953	0.0111378	2.4391	1.3003	4.5754
GIGYF1	41202#K42#Umbilical hernia	raredmgmtr	Chapter XI Diseases of the digestive system	0.0102	143670	4178	21	0.00502633	139492	379	0.002717	1.8542	1.1936	2.8805
HNF1A	20002#1511#abdominal hernia	UR	Chapter XI Diseases of the digestive system	0.0102	193877	2467	7	0.00283745	191410	179	0.000935165	3.04	1.4271	6.4756
HNF1A	41202#F311#Bipolar affective disorder current episode manic without psychotic symptoms	ptv	Chapter V Mental and behavioural disorders	0.0102	411757	150	1	0.00666667	411607	27	6.55966e-05	102.307	13.8123	757.779
HNF1A	union#E112#Type 2 diabetes mellitus; With renal complications	ptv	Chapter IV Endocrine nutritional and metabolic diseases	0.0102	151104	513	1	0.00194932	150591	2	1.3281e-05	147.06	13.3134	1624.42
HNF1A	20002#1683#benign neuroma	ptv	Chapter VI Diseases of the nervous system	0.0102	292980	130	1	0.00769231	292850	22	7.51238e-05	103.181	13.8048	771.206
HNF1A	union#M4697#Inflammatory spondylopathy unspecified Lumbosacral region	ptv5pcnt	Chapter XIII Diseases of the musculoskeletal system and connective tissue	0.0102	110126	94	1	0.0106383	110032	11	9.99709e-05	107.547	13.7454	841.476
HNF1A	132581#Source of report of Q85 phakomatoses not elsewhere classified	raredmg	Chapter XVII Congenital malformations deformations and chromosomal abnormalities	0.0102	419387	304	5	0.0164474	419083	1779	0.00424498	3.9226	1.6188	9.505
HNF1A	union#M8195#Osteoporosis unspecified Pelvic region and thigh	raredmgmtr	Chapter XIII Diseases of the musculoskeletal system and connective tissue	0.0102	86324	193	3	0.015544	86131	195	0.00226399	6.9584	2.2052	21.9568
HNF1A	union#G97#Postprocedural disorders of nervous system not elsewhere classified	rec	Chapter VI Diseases of the nervous system	0.0102	247882	319	1	0.0031348	247563	7	2.82756e-05	111.211	13.6429	906.547
HNF4A	union#N492#Inflammatory disorders of scrotum	UR	Chapter XIV Diseases of the genitourinary system	0.0102	118139	196	2	0.0102041	117943	89	0.000754602	13.6516	3.338	55.831
HNF4A	131149#Source of report of H15 disorders of sclera	URmtr	Chapter VII Diseases of the eye and adnexa	0.0102	353071	1090	3	0.00275229	351981	140	0.000397749	6.936	2.2067	21.8007
HNF4A	41202#M22#Disorders of patella	raredmg	Chapter XIII Diseases of the musculoskeletal system and connective tissue	0.0102	265893	516	5	0.00968992	265377	661	0.0024908	3.9186	1.6187	9.4863
IGF1R	41202#K136#Irritative hyperplasia of oral mucosa	syn	Chapter XI Diseases of the digestive system	0.0102	238097	116	4	0.0344828	237981	1712	0.00719385	4.9288	1.816	13.3776
IP6K1	union#Block H90-H95#H90-H95 Other disorders of ear	flexnonsynmtr	Chapter VIII Diseases of the ear and mastoid process	0.0102	161487	12833	4	0.000311696	148654	148	0.000995601	0.3129	0.1159	0.8448
IP6K1	union#B24#Unspecified human immunodeficiency virus [HIV] disease	raredmgmtr	Chapter I Certain infectious and parasitic diseases	0.0102	134180	363	2	0.00550964	133817	54	0.000403536	13.7235	3.3333	56.5003
IP6K1	union#Block B50-B64#B50-B64 Protozoal diseases	rec	Chapter I Certain infectious and parasitic diseases	0.0102	209447	268	1	0.00373134	209179	7	3.34642e-05	111.916	13.7219	912.8
IP6K1	union#Z85#Personal history of malignant neoplasm	syn	Chapter XXI Factors influencing health status and contact with health services	0.0102	198560	46198	35	0.000757609	152362	184	0.00120765	0.6271	0.4368	0.9002
IRS2	41202#D229#Melanocytic naevi unspecified	ptvraredmg	Chapter II Neoplasms	0.0102	231868	67	2	0.0298507	231801	521	0.00224762	13.6589	3.3357	55.9304
IRS2	130341#Source of report of B97 viral agents as the cause of diseases classified to other chapters	raredmg	Chapter I Certain infectious and parasitic diseases	0.0102	381297	2957	11	0.00371999	378340	609	0.00160966	2.3159	1.2743	4.2088
MC4R	41202#E112#Type 2 diabetes mellitus; With renal complications	URmtr	Chapter IV Endocrine nutritional and metabolic diseases	0.0102	405140	38	1	0.0263158	405102	108	0.0002666	101.35	13.7816	745.328
MC4R	41202#Block N17-N19#N17-N19 Renal failure	URmtr	Chapter XIV Diseases of the genitourinary system	0.0102	260420	4424	5	0.0011302	255996	72	0.000281254	4.0218	1.6238	9.9611
MC4R	union#C37#Malignant neoplasm of thymus	flexnonsynmtr	Chapter II Neoplasms	0.0102	257959	56	2	0.0357143	257903	694	0.00269093	13.7266	3.3401	56.4109
MC4R	union#K57#Diverticular disease of intestine	ptv	Chapter XI Diseases of the digestive system	0.0102	209544	58379	13	0.000222683	151165	71	0.000469685	0.474	0.2624	0.8562
MC4R	union#K57#Diverticular disease of intestine	ptv5pcnt	Chapter XI Diseases of the digestive system	0.0102	209544	58379	13	0.000222683	151165	71	0.000469685	0.474	0.2624	0.8562
MC4R	union#R296#Tendency to fall not elsewhere classified	raredmg	Chapter XVIII Symptoms signs and abnormal clinical and laboratory findings not elsewhere classified	0.0102	97479	10113	37	0.00365866	87366	199	0.00227777	1.6085	1.1318	2.286
MC4R	union#J449#Chronic obstructive pulmonary disease unspecified	raredmgmtr	Chapter X Diseases of the respiratory system	0.0102	162659	17337	28	0.00161504	145322	134	0.00092209	1.7527	1.166	2.6346
NAA15	union#I64#Stroke not specified as haemorrhage or infarction	ptv	Chapter IX Diseases of the circulatory system	0.0102	134426	9574	3	0.000313349	124852	4	3.20379e-05	9.7833	2.1892	43.7196
NAA15	union#I64#Stroke not specified as haemorrhage or infarction	ptv5pcnt	Chapter IX Diseases of the circulatory system	0.0102	134426	9574	3	0.000313349	124852	4	3.20379e-05	9.7833	2.1892	43.7196
NAA15	41202#I951#Orthostatic hypotension	ptvraredmg	Chapter IX Diseases of the circulatory system	0.0102	225113	1702	6	0.00352526	223411	233	0.00104292	3.3886	1.5047	7.6311
NAA15	union#H029#Disorder of eyelid unspecified	syn	Chapter VII Diseases of the eye and adnexa	0.0102	282601	17987	22	0.00122311	264614	557	0.00210495	0.5805	0.379	0.8892
PCSK1	union#E105#Type 1 diabetes mellitus; With peripheral circulatory complications	UR	Chapter IV Endocrine nutritional and metabolic diseases	0.0102	145231	148	2	0.0135135	145083	146	0.00100632	13.5989	3.3374	55.4113
PCSK1	41202#R400#Somnolence	URmtr	Chapter XVIII Symptoms signs and abnormal clinical and laboratory findings not elsewhere classified	0.0102	265056	198	2	0.010101	264858	200	0.000755122	13.503	3.3302	54.7498
PCSK1	union#M2349#M2349 Loose body in knee-Unspec lig|men	flexdmg	Chapter XIII Diseases of the musculoskeletal system and connective tissue	0.0102	116206	226	5	0.0221239	115980	661	0.00569926	3.9471	1.6214	9.6087
PCSK1	41202#R739#Hyperglycaemia unspecified	flexdmg	Chapter XVIII Symptoms signs and abnormal clinical and laboratory findings not elsewhere classified	0.0102	198632	220	5	0.0227273	198412	1163	0.00586154	3.9443	1.6221	9.5908
PCSK1	41202#N179#Acute renal failure unspecified	ptvraredmg	Chapter XIV Diseases of the genitourinary system	0.0102	258973	3377	23	0.00681078	255596	961	0.00375984	1.817	1.1999	2.7515
PCSK1	union#F329#Depressive episode unspecified	ptvraredmg	Chapter V Mental and behavioural disorders	0.0102	294052	90722	393	0.00433192	203330	749	0.00368367	1.1767	1.0412	1.3299
PCSK1	union#A048#Other specified bacterial intestinal infections	raredmg	Chapter I Certain infectious and parasitic diseases	0.0102	262727	1961	14	0.00713921	260766	888	0.00340535	2.1044	1.2389	3.5745
PCSK1	20002#1491#brain haemorrhage	raredmg	Chapter IX Diseases of the circulatory system	0.0102	280760	132	3	0.0227273	280628	937	0.00333894	6.9418	2.2058	21.8465
PCSK1	40001#C509#Malignant neoplasm: Breast unspecified	raredmg	Chapter II Neoplasms	0.0102	175018	1209	10	0.0082713	173809	593	0.00341179	2.4362	1.3006	4.5632
PCSK1	union#M431#Spondylolisthesis	raredmgmtr	Chapter XIII Diseases of the musculoskeletal system and connective tissue	0.0102	108266	2727	13	0.00476714	105539	225	0.00213191	2.242	1.2802	3.9265
PTPRG	41202#N210#Calculus in bladder	UR	Chapter XIV Diseases of the genitourinary system	0.0102	185814	869	6	0.00690449	184945	380	0.00205466	3.3768	1.5034	7.5849
RIF1	41202#I679#Cerebrovascular disease unspecified	flexnonsynmtr	Chapter IX Diseases of the circulatory system	0.0102	234741	129	5	0.0387597	234612	2363	0.0100719	3.9631	1.6194	9.6987
RIF1	41202#I85#Oesophageal varices	ptv	Chapter IX Diseases of the circulatory system	0.0102	217347	685	2	0.00291971	216662	46	0.000212312	13.7893	3.3406	56.9186
RIF1	41202#I85#Oesophageal varices	ptv5pcnt	Chapter IX Diseases of the circulatory system	0.0102	217347	685	2	0.00291971	216662	46	0.000212312	13.7893	3.3406	56.9186
RIF1	union#N12#Tubulo-interstitial nephritis not specified as acute or chronic	raredmg	Chapter XIV Diseases of the genitourinary system	0.0102	130420	2147	13	0.00605496	128273	349	0.00272076	2.2329	1.2815	3.8908
RIF1	40002#I05#Rheumatic mitral valve diseases	raredmg	Chapter IX Diseases of the circulatory system	0.0102	407802	58	2	0.0344828	407744	1060	0.00259967	13.7023	3.3395	56.2222
RIF1	41202#N838#Other noninflammatory disorders of ovary fallopian tube and broad ligament	raredmg	Chapter XIV Diseases of the genitourinary system	0.0102	158782	174	3	0.0172414	158608	400	0.00252194	6.9389	2.2066	21.8205
RIF1	union#R57#Shock not elsewhere classified	raredmgmtr	Chapter XVIII Symptoms signs and abnormal clinical and laboratory findings not elsewhere classified	0.0102	71996	1251	6	0.00479616	70745	99	0.00139939	3.439	1.5057	7.855
RIF1	40006#Block C15-C26#C15-C26 Malignant neoplasms of digestive organs	syn	Chapter II Neoplasms	0.0102	260896	11336	47	0.00414608	249560	1498	0.00600256	0.6894	0.5154	0.9223
RMC1	union#G552#Nerve root and plexus compressions in spondylosis	UR	Chapter VI Diseases of the nervous system	0.0102	259113	1032	4	0.00387597	258081	205	0.000794324	4.8947	1.8162	13.1913
RMC1	union#H58#Other disorders of eye and adnexa in diseases classified elsewhere	UR	Chapter VII Diseases of the eye and adnexa	0.0102	227132	187	2	0.0106952	226945	181	0.00079755	13.5442	3.3366	54.9796
RMC1	union#M08#Juvenile arthritis	flexdmg	Chapter XIII Diseases of the musculoskeletal system and connective tissue	0.0102	101923	134	3	0.0223881	101789	334	0.0032813	6.9563	2.2037	21.9587
RMC1	union#Z136#Special screening examination for cardiovascular disorders	ptv	Chapter XXI Factors influencing health status and contact with health services	0.0102	139090	2528	3	0.00118671	136562	22	0.000161099	7.3739	2.2056	24.6527
RMC1	131635#Source of report of K56 paralytic ileus and intestinal obstruction without hernia	ptv	Chapter XI Diseases of the digestive system	0.0102	419387	8593	7	0.000814617	410794	109	0.00026534	3.0718	1.4301	6.5981
RMC1	union#Z136#Special screening examination for cardiovascular disorders	ptv5pcnt	Chapter XXI Factors influencing health status and contact with health services	0.0102	139090	2528	3	0.00118671	136562	22	0.000161099	7.3739	2.2056	24.6527
RMC1	131635#Source of report of K56 paralytic ileus and intestinal obstruction without hernia	ptv5pcnt	Chapter XI Diseases of the digestive system	0.0102	419387	8593	7	0.000814617	410794	109	0.00026534	3.0718	1.4301	6.5981
RMC1	union#I253#Aneurysm of heart	ptvraredmg	Chapter IX Diseases of the circulatory system	0.0102	114283	199	3	0.0150754	114084	251	0.00220013	6.9416	2.2047	21.8559
SLTM	union#Block C76-C80#C76-C80 Malignant neoplasms of ill-defined| secondary and unspecified sites	UR	Chapter II Neoplasms	0.0102	269476	20532	7	0.000340931	248944	212	0.000851597	0.4001	0.1884	0.8497
SLTM	40002#I63#Cerebral infarction	flexdmg	Chapter IX Diseases of the circulatory system	0.0102	320357	152	3	0.0197368	320205	927	0.00289502	6.9346	2.2073	21.7865
SLTM	union#H54#Visual impairment including blindness (binocular or monocular)	flexnonsynmtr	Chapter VII Diseases of the eye and adnexa	0.0102	247229	3217	5	0.00155424	244012	1089	0.0044629	0.3472	0.1441	0.8365
SLTM	131323#Source of report of I34 nonrheumatic mitral valve disorders	raredmgmtr	Chapter IX Diseases of the circulatory system	0.0102	360532	6366	10	0.00157085	354166	227	0.000640942	2.4531	1.3016	4.6235
SLTM	131481#Source of report of J38 diseases of vocal cords and larynx not elsewhere classified	rec	Chapter X Diseases of the respiratory system	0.0102	384389	3502	4	0.0011422	380887	88	0.00023104	4.9483	1.8157	13.4855
SLTM	41202#N420#Calculus of prostate	rec	Chapter XIV Diseases of the genitourinary system	0.0102	157332	54	1	0.0185185	157278	29	0.000184387	102.309	13.6862	764.795
TNK2	union#M1992#Arthrosis unspecified Upper arm	flexdmg	Chapter XIII Diseases of the musculoskeletal system and connective tissue	0.0102	104038	260	7	0.0269231	103778	937	0.00902889	3.0367	1.4291	6.4528
TNK2	union#D230#Benign neoplasm: Skin of lip	ptv5pcnt	Chapter II Neoplasms	0.0102	258013	110	2	0.0181818	257903	351	0.00136098	13.5883	3.3421	55.2474
TNK2	40001#Block J40-J47#J40-J47 Chronic lower respiratory diseases	syn	Chapter X Diseases of the respiratory system	0.0102	315228	1054	16	0.0151803	314174	2346	0.0074672	2.0488	1.2484	3.3626
TNRC6B	union#Z863#Personal history of endocrine nutritional and metabolic diseases	flexnonsynmtr	Chapter XXI Factors influencing health status and contact with health services	0.0102	129020	984	11	0.0111789	128036	621	0.0048502	2.3196	1.2736	4.2244
TNRC6B	union#H400#Glaucoma suspect	flexnonsynmtr	Chapter VII Diseases of the eye and adnexa	0.0102	267273	2659	23	0.00864987	264614	1264	0.00477677	1.8179	1.2014	2.7507
TNRC6B	131231#Source of report of H66 suppurative and unspecified otitis media	flexnonsynmtr	Chapter VIII Diseases of the ear and mastoid process	0.0102	397219	8700	60	0.00689655	388519	1888	0.00485948	1.4221	1.0988	1.8405
TNRC6B	20002#1223#type 2 diabetes	ptv	Chapter IV Endocrine nutritional and metabolic diseases	0.0102	245567	2685	3	0.00111732	242882	38	0.000156455	7.1484	2.2052	23.1715
TNRC6B	20002#1223#type 2 diabetes	ptv5pcnt	Chapter IV Endocrine nutritional and metabolic diseases	0.0102	245567	2685	3	0.00111732	242882	38	0.000156455	7.1484	2.2052	23.1715
TNRC6B	union#K754#Autoimmune hepatitis	syn	Chapter XI Diseases of the digestive system	0.0102	109167	311	5	0.0160772	108856	450	0.0041339	3.9363	1.6189	9.5711
UBB	union#E55#Vitamin D deficiency	UR	Chapter IV Endocrine nutritional and metabolic diseases	0.0102	208934	4546	3	0.000659921	204388	18	8.80678e-05	7.4976	2.2077	25.4627
UBB	union#E55#Vitamin D deficiency	URmtr	Chapter IV Endocrine nutritional and metabolic diseases	0.0102	208934	4546	3	0.000659921	204388	18	8.80678e-05	7.4976	2.2077	25.4627
UBB	union#N288#Other specified disorders of kidney and ureter	raredmg	Chapter XIV Diseases of the genitourinary system	0.0102	210512	1338	2	0.00149477	209174	22	0.000105176	14.2319	3.3432	60.5846
UBB	union#N288#Other specified disorders of kidney and ureter	raredmgmtr	Chapter XIV Diseases of the genitourinary system	0.0102	210512	1338	2	0.00149477	209174	22	0.000105176	14.2319	3.3432	60.5846
UBR2	41202#D230#Benign neoplasm: Skin of lip	UR	Chapter II Neoplasms	0.0102	297175	98	2	0.0204082	297077	455	0.00153159	13.5816	3.3381	55.2586
UBR2	41202#F32#Depressive episode	URmtr	Chapter V Mental and behavioural disorders	0.0102	413041	1434	5	0.00348675	411607	367	0.000891627	3.9207	1.6197	9.4905
UBR2	union#D64#Other anaemias	flexnonsynmtr	Chapter III Diseases of the blood and blood-forming organs and certain disorders involving the immune mechanism	0.0102	354800	29041	215	0.00740333	325759	1999	0.00613644	1.208	1.0489	1.3912
UBR2	41202#Block D10-D36#D10-D36 Benign neoplasms	ptv	Chapter II Neoplasms	0.0102	325536	54525	27	0.000495186	271011	73	0.000269362	1.8388	1.1824	2.8596
UBR2	union#K12#Stomatitis and related lesions	ptv	Chapter XI Diseases of the digestive system	0.0102	156996	3723	4	0.0010744	153273	32	0.000208778	5.1506	1.8206	14.5716
UBR2	41202#Block D10-D36#D10-D36 Benign neoplasms	ptv5pcnt	Chapter II Neoplasms	0.0102	325536	54525	27	0.000495186	271011	73	0.000269362	1.8388	1.1824	2.8596
UBR2	union#K12#Stomatitis and related lesions	ptv5pcnt	Chapter XI Diseases of the digestive system	0.0102	156996	3723	4	0.0010744	153273	32	0.000208778	5.1506	1.8206	14.5716
UBR2	20001#1065#thyroid cancer	ptvraredmg	Chapter II Neoplasms	0.0102	245255	398	6	0.0150754	244857	1105	0.00451284	3.3764	1.5044	7.5779
UBR2	131265#Source of report of H93 other disorders of ear not elsewhere classified	rec	Chapter VIII Diseases of the ear and mastoid process	0.0102	380034	15839	7	0.000441947	364195	51	0.000140035	3.1569	1.4325	6.9572
UBR2	union#M8193#Osteoporosis unspecified Forearm	syn	Chapter XIII Diseases of the musculoskeletal system and connective tissue	0.0102	71445	41	2	0.0487805	71404	263	0.00368327	13.8717	3.3324	57.7441
UBR2	40001#K74#Fibrosis and cirrhosis of liver	syn	Chapter XI Diseases of the digestive system	0.0102	281457	116	3	0.0258621	281341	1072	0.00381032	6.941	2.202	21.8794
UBR3	union#I452#Bifascicular block	UR	Chapter IX Diseases of the circulatory system	0.0102	92670	357	3	0.00840336	92313	112	0.00121326	6.9765	2.2059	22.0639
UBR3	41202#R68#Other general symptoms and signs	URmtr	Chapter XVIII Symptoms signs and abnormal clinical and laboratory findings not elsewhere classified	0.0102	265050	192	2	0.0104167	264858	206	0.000777775	13.5234	3.3352	54.8337
UBR3	41202#H26#Other cataract	URmtr	Chapter VII Diseases of the eye and adnexa	0.0102	357099	29113	39	0.00133961	327986	279	0.000850646	1.5756	1.1268	2.2032
UBR3	131641#Source of report of K59 other functional intestinal disorders	URmtr	Chapter XI Diseases of the digestive system	0.0102	395895	29804	39	0.00130855	366091	304	0.000830395	1.5766	1.1294	2.2008
UBR3	40001#Block E70-E90#E70-E90 Metabolic disorders	flexdmg	Chapter IV Endocrine nutritional and metabolic diseases	0.0102	292472	107	3	0.0280374	292365	1206	0.00412498	6.9642	2.2069	21.9768
UBR3	union#Chapter VII#Chapter VII Diseases of the eye and adnexa	flexdmg	Chapter VII Diseases of the eye and adnexa	0.0102	327467	76700	359	0.00468057	250767	1000	0.00398777	1.1746	1.0408	1.3254
UBR3	union#I80#Phlebitis and thrombophlebitis	flexnonsynmtr	Chapter IX Diseases of the circulatory system	0.0102	182891	16464	84	0.00510204	166427	625	0.0037554	1.3604	1.0827	1.7094
UBR3	41202#E050#Thyrotoxicosis with diffuse goitre	ptvraredmg	Chapter IV Endocrine nutritional and metabolic diseases	0.0102	266735	243	4	0.0164609	266492	909	0.00341098	4.8899	1.8164	13.1639
UBR3	union#M7134#Other bursal cyst Hand	ptvraredmg	Chapter XIII Diseases of the musculoskeletal system and connective tissue	0.0102	139704	46	2	0.0434783	139658	459	0.0032866	13.7848	3.3319	57.0315
APBA1	union#Block Q90-Q99#Q90-Q99 Chromosomal abnormalities| not elsewhere classified	UR	Chapter XVII Congenital malformations deformations and chromosomal abnormalities	0.0103	403510	161	2	0.0124224	403349	378	0.000937154	13.4096	3.3125	54.284
APBA1	union#Q231#Congenital insufficiency of aortic valve	UR	Chapter XVII Congenital malformations deformations and chromosomal abnormalities	0.0103	272488	453	3	0.00662252	272035	263	0.000966787	6.889	2.1993	21.579
APBA1	41202#R410#Disorientation unspecified	ptv	Chapter XVIII Symptoms signs and abnormal clinical and laboratory findings not elsewhere classified	0.0103	209759	1736	3	0.00172811	208023	51	0.000245165	7.0592	2.2011	22.6398
APBA1	41202#R410#Disorientation unspecified	ptv5pcnt	Chapter XVIII Symptoms signs and abnormal clinical and laboratory findings not elsewhere classified	0.0103	209759	1736	3	0.00172811	208023	51	0.000245165	7.0592	2.2011	22.6398
APBA1	41202#H181#Bullous keratopathy	ptvraredmg	Chapter VII Diseases of the eye and adnexa	0.0103	353878	42	2	0.047619	353836	1282	0.00362315	13.7502	3.3196	56.9551
APBA1	41202#H041#Other disorders of lacrimal gland	ptvraredmg	Chapter VII Diseases of the eye and adnexa	0.0103	249089	228	4	0.0175439	248861	908	0.00364862	4.8764	1.8104	13.1347
APBA1	41202#L508#Other urticaria	raredmg	Chapter XII Diseases of the skin and subcutaneous tissue	0.0103	282811	46	2	0.0434783	282765	935	0.00330663	13.701	3.3166	56.5996
APBA1	41202#F25#Schizoaffective disorders	raredmgmtr	Chapter V Mental and behavioural disorders	0.0103	411736	129	2	0.0155039	411607	482	0.00117102	13.4324	3.3135	54.4521
APBA1	union#M796#Pain in limb	syn	Chapter XIII Diseases of the musculoskeletal system and connective tissue	0.0103	133187	10918	25	0.0022898	122269	465	0.00380309	0.6012	0.4018	0.8994
BSN	union#J98#Other respiratory disorders	URmtr	Chapter X Diseases of the respiratory system	0.0103	176538	21988	41	0.00186465	154550	180	0.00116467	1.6021	1.141	2.2497
BSN	41202#Block M86-M90#M86-M90 Other osteopathies	raredmg	Chapter XIII Diseases of the musculoskeletal system and connective tissue	0.0103	300127	2517	6	0.00238379	297610	1873	0.00629347	0.3773	0.1691	0.8417
BSN	41202#Block M50-M54#M50-M54 Other dorsopathies	raredmg	Chapter XIII Diseases of the musculoskeletal system and connective tissue	0.0103	293654	21503	106	0.00492954	272151	1729	0.00635309	0.7748	0.6365	0.9432
BSN	131685#Source of report of K86 other diseases of pancreas	rec	Chapter XI Diseases of the digestive system	0.0103	364001	2853	5	0.00175254	361148	1805	0.00499795	0.3495	0.1452	0.8414
BSN	41202#H30#Chorioretinal inflammation	rec	Chapter VII Diseases of the eye and adnexa	0.0103	353867	31	2	0.0645161	353836	1741	0.00492036	13.9474	3.3254	58.4978
GCK	41202#M750#Adhesive capsulitis of shoulder	URmtr	Chapter XIII Diseases of the musculoskeletal system and connective tissue	0.0103	245584	1716	4	0.002331	243868	116	0.000475667	4.9096	1.81	13.3175
GCK	41202#H50#Other strabismus	flexdmg	Chapter VII Diseases of the eye and adnexa	0.0103	329765	1015	7	0.00689655	328750	757	0.00230266	3.0089	1.4259	6.3494
GCK	union#E149#Unspecified diabetes mellitus; Without complications	flexdmg	Chapter IV Endocrine nutritional and metabolic diseases	0.0103	176246	4732	19	0.00401522	171514	363	0.00211645	1.9008	1.1973	3.0175
GCK	40001#C160#Malignant neoplasm: Cardia	flexnonsynmtr	Chapter II Neoplasms	0.0103	186186	71	2	0.028169	186115	396	0.00212772	13.5938	3.3211	55.6422
GCK	union#C481#Malignant neoplasm: Specified parts of peritoneum	ptv	Chapter II Neoplasms	0.0103	173071	119	1	0.00840336	172952	14	8.09473e-05	104.684	13.6555	802.516
GCK	union#C481#Malignant neoplasm: Specified parts of peritoneum	ptv5pcnt	Chapter II Neoplasms	0.0103	173071	119	1	0.00840336	172952	14	8.09473e-05	104.684	13.6555	802.516
GCK	41202#Block E00-E07#E00-E07 Disorders of thyroid gland	ptvraredmg	Chapter IV Endocrine nutritional and metabolic diseases	0.0103	270812	2800	13	0.00464286	268012	561	0.00209319	2.2238	1.2815	3.8587
GCK	union#H355#Hereditary retinal dystrophy	raredmg	Chapter VII Diseases of the eye and adnexa	0.0103	264844	230	3	0.0130435	264614	507	0.001916	6.8844	2.1965	21.5774
GCK	union#N183#Chronic kidney disease stage 3	syn	Chapter XIV Diseases of the genitourinary system	0.0103	188614	10095	25	0.00247647	178519	251	0.00140601	1.7632	1.1684	2.661
GCK	130649#Source of report of D64 other anaemias	syn	Chapter III Diseases of the blood and blood-forming organs and certain disorders involving the immune mechanism	0.0103	398898	26415	56	0.00212001	372483	540	0.00144973	1.4633	1.111	1.9274
GCK	union#E880#Disorders of plasma-protein metabolism not elsewhere classified	syn	Chapter IV Endocrine nutritional and metabolic diseases	0.0103	207808	858	5	0.00582751	206950	309	0.00149311	3.9199	1.6159	9.5089
GIGYF1	union#E14#Unspecified diabetes mellitus	UR	Chapter IV Endocrine nutritional and metabolic diseases	0.0103	202398	27302	76	0.00278368	175096	349	0.00199319	1.3977	1.0902	1.7919
GIGYF1	41202#N813#Complete uterovaginal prolapse	flexdmg	Chapter XIV Diseases of the genitourinary system	0.0103	159401	793	17	0.0214376	158608	1762	0.0111091	1.9501	1.2033	3.1604
GIGYF1	union#F17#Mental and behavioural disorders due to use of tobacco	ptv	Chapter V Mental and behavioural disorders	0.0103	256492	36830	24	0.000651643	219662	77	0.000350539	1.8595	1.1758	2.9408
GIGYF1	union#K296#Other gastritis	ptv	Chapter XI Diseases of the digestive system	0.0103	170818	11335	10	0.000882223	159483	55	0.000344864	2.5596	1.3044	5.0224
GIGYF1	union#F17#Mental and behavioural disorders due to use of tobacco	ptv5pcnt	Chapter V Mental and behavioural disorders	0.0103	256492	36830	24	0.000651643	219662	77	0.000350539	1.8595	1.1758	2.9408
GIGYF1	union#K296#Other gastritis	ptv5pcnt	Chapter XI Diseases of the digestive system	0.0103	170818	11335	10	0.000882223	159483	55	0.000344864	2.5596	1.3044	5.0224
GIGYF1	41202#I441#Atrioventricular block second degree	ptvraredmg	Chapter IX Diseases of the circulatory system	0.0103	206956	621	11	0.0177134	206335	1596	0.00773499	2.3133	1.2717	4.2079
GIGYF1	131491#Source of report of J43 emphysema	ptvraredmg	Chapter X Diseases of the respiratory system	0.0103	329331	4481	51	0.0113814	324850	2538	0.00781284	1.462	1.1063	1.9321
GIGYF1	union#B001#Herpesviral vesicular dermatitis	ptvraredmg	Chapter I Certain infectious and parasitic diseases	0.0103	277409	170	5	0.0294118	277239	2114	0.00762519	3.9438	1.6183	9.6108
GIGYF1	41202#N301#Interstitial cystitis (chronic)	rec	Chapter XIV Diseases of the genitourinary system	0.0103	180949	295	2	0.00677966	180654	91	0.000503725	13.5441	3.3208	55.241
GIGYF1	union#I30#Acute pericarditis	syn	Chapter IX Diseases of the circulatory system	0.0103	105644	598	8	0.0133779	105046	512	0.00487406	2.7684	1.3706	5.5917
GIGYF1	20002#1442#helicobacter pylori	syn	Chapter I Certain infectious and parasitic diseases	0.0103	400837	1189	13	0.0109336	399648	1983	0.00496187	2.2168	1.2811	3.8361
HNF1A	20001#1052#hodgkins lymphoma | hodgkins disease	URmtr	Chapter II Neoplasms	0.0103	321317	396	2	0.00505051	320921	121	0.00037704	13.4581	3.316	54.6202
HNF1A	41202#M48#Other spondylopathies	flexdmg	Chapter XIII Diseases of the musculoskeletal system and connective tissue	0.0103	301942	4332	48	0.0110803	297610	2241	0.00752999	1.4768	1.1078	1.9687
HNF1A	41202#M5417#Radiculopathy Lumbosacral region	ptv	Chapter XIII Diseases of the musculoskeletal system and connective tissue	0.0103	249102	123	1	0.00813008	248979	20	8.03281e-05	102.032	13.5863	766.259
HNF1A	41202#M707#Other bursitis of hip	ptv5pcnt	Chapter XIII Diseases of the musculoskeletal system and connective tissue	0.0103	204681	92	1	0.0108696	204589	22	0.000107533	102.181	13.6288	766.097
HNF1A	40006#C819#Hodgkin lymphoma unspecified	syn	Chapter II Neoplasms	0.0103	265743	114	3	0.0263158	265629	1034	0.00389265	6.9161	2.1933	21.8078
HNF4A	41202#N49#Inflammatory disorders of male genital organs not elsewhere classified	UR	Chapter XIV Diseases of the genitourinary system	0.0103	157465	187	2	0.0106952	157278	126	0.000801129	13.4837	3.3107	54.9149
HNF4A	41202#J343#Hypertrophy of nasal turbinates	UR	Chapter X Diseases of the respiratory system	0.0103	314004	569	3	0.00527241	313435	241	0.000768899	6.8881	2.1994	21.5723
HNF4A	union#E149#Unspecified diabetes mellitus; Without complications	flexdmg	Chapter IV Endocrine nutritional and metabolic diseases	0.0103	176246	4732	41	0.00866441	171514	961	0.00560304	1.5512	1.1333	2.1232
HNF4A	41202#D38#Neoplasm of uncertain or unknown behaviour of middle ear and respiratory and intrathoracic organs	flexdmg	Chapter II Neoplasms	0.0103	245433	224	5	0.0223214	245209	1418	0.00578282	3.9253	1.6151	9.5396
HNF4A	41202#Block N10-N16#N10-N16 Renal tubulo-interstitial diseases	raredmgmtr	Chapter XIV Diseases of the genitourinary system	0.0103	320908	5022	16	0.00318598	315886	492	0.00155752	2.0489	1.2443	3.3736
HNF4A	131145#Source of report of H11 other disorders of conjunctiva	syn	Chapter VII Diseases of the eye and adnexa	0.0103	410073	7351	25	0.0034009	402722	776	0.00192689	1.7676	1.1861	2.6341
HNF4A	union#M4199#Scoliosis unspecified Site unspecified	syn	Chapter XIII Diseases of the musculoskeletal system and connective tissue	0.0103	90420	426	4	0.00938967	89994	174	0.00193346	4.893	1.8076	13.2447
IGF1R	41202#K561#Intussusception	flexnonsynmtr	Chapter XI Diseases of the digestive system	0.0103	167961	114	3	0.0263158	167847	652	0.00388449	6.9306	2.1959	21.8746
IGF1R	130649#Source of report of D64 other anaemias	raredmgmtr	Chapter III Diseases of the blood and blood-forming organs and certain disorders involving the immune mechanism	0.0103	398898	26415	33	0.00124929	372483	724	0.00194371	0.6423	0.453	0.9106
IGF1R	20002#1610#thyroid goitre	syn	Chapter IV Endocrine nutritional and metabolic diseases	0.0103	203174	404	8	0.019802	202770	1471	0.00725452	2.7645	1.3704	5.5772
IP6K1	40006#C503#Malignant neoplasm: Lower-inner quadrant of breast	UR	Chapter II Neoplasms	0.0103	173525	696	2	0.00287356	172829	36	0.000208298	13.8323	3.3239	57.562
IP6K1	41202#R222#Localized swelling mass and lump trunk	ptv	Chapter XVIII Symptoms signs and abnormal clinical and laboratory findings not elsewhere classified	0.0103	265133	275	1	0.00363636	264858	9	3.39805e-05	107.4	13.5603	850.63
IP6K1	41202#R222#Localized swelling mass and lump trunk	ptv5pcnt	Chapter XVIII Symptoms signs and abnormal clinical and laboratory findings not elsewhere classified	0.0103	265133	275	1	0.00363636	264858	9	3.39805e-05	107.4	13.5603	850.63
IP6K1	union#Block G35-G37#G35-G37 Demyelinating diseases of the central nervous system	raredmg	Chapter VI Diseases of the nervous system	0.0103	204941	2032	4	0.0019685	202909	81	0.000399194	4.939	1.8081	13.4909
IRS2	40006#D464#Refractory anaemia unspecified	flexnonsynmtr	Chapter II Neoplasms	0.0103	194646	57	3	0.0526316	194589	1525	0.00783703	7.0333	2.1967	22.5191
IRS2	131617#Source of report of K42 umbilical hernia	ptvraredmg	Chapter XI Diseases of the digestive system	0.0103	267011	7407	27	0.0036452	259604	550	0.00211861	1.7232	1.1702	2.5376
IRS2	union#M224#Chondromalacia patellae	raredmgmtr	Chapter XIII Diseases of the musculoskeletal system and connective tissue	0.0103	140156	498	3	0.0060241	139658	122	0.000873563	6.9317	2.1974	21.8662
MC4R	union#R93#Abnormal findings on diagnostic imaging of other body structures	flexdmg	Chapter XVIII Symptoms signs and abnormal clinical and laboratory findings not elsewhere classified	0.0103	100564	6857	37	0.00539595	93707	314	0.00335087	1.6136	1.1467	2.2706
MC4R	union#Block G40-G47#G40-G47 Episodic and paroxysmal disorders	flexnonsynmtr	Chapter VI Diseases of the nervous system	0.0103	281680	25230	92	0.00364645	256450	697	0.00271788	1.3429	1.0801	1.6697
MC4R	union#E877#Fluid overload	flexnonsynmtr	Chapter IV Endocrine nutritional and metabolic diseases	0.0103	184876	2487	14	0.00562927	182389	489	0.00268108	2.1059	1.2361	3.5876
MC4R	union#R900#Intracranial space-occupying lesion	ptvraredmg	Chapter XVIII Symptoms signs and abnormal clinical and laboratory findings not elsewhere classified	0.0103	83531	288	4	0.0138889	83243	239	0.00287111	4.8915	1.8085	13.2303
MC4R	20002#1197#kidney stone|ureter stone|bladder stone	raredmg	Chapter XIV Diseases of the genitourinary system	0.0103	201697	3294	16	0.00485732	198403	472	0.002379	2.0468	1.2422	3.3727
MC4R	40006#C446#Malignant neoplasm: Skin of upper limb including shoulder	raredmg	Chapter II Neoplasms	0.0103	260226	1682	10	0.0059453	258544	635	0.00245606	2.4292	1.2983	4.5452
NAA15	4792#Cochlear implant	flexdmg	Chapter VIII Diseases of the ear and mastoid process	0.0103	105906	123	2	0.0162602	105783	129	0.00121948	13.5376	3.3118	55.3366
NAA15	40006#D45#Polycythaemia vera	ptv	Chapter II Neoplasms	0.0103	227903	197	1	0.00507614	227706	11	4.83079e-05	105.61	13.5693	821.96
NAA15	40006#D45#Polycythaemia vera	ptv5pcnt	Chapter II Neoplasms	0.0103	227903	197	1	0.00507614	227706	11	4.83079e-05	105.61	13.5693	821.96
NAA15	union#D42#Neoplasm of uncertain or unknown behaviour of meninges	ptvraredmg	Chapter II Neoplasms	0.0103	258040	137	2	0.0145985	257903	284	0.00110119	13.4387	3.3106	54.5509
NAA15	20002#1476#sciatica	syn	Chapter XIII Diseases of the musculoskeletal system and connective tissue	0.0103	327012	3971	16	0.00402921	323041	638	0.00197498	2.0443	1.2436	3.3608
PCSK1	union#M662#Spontaneous rupture of extensor tendons	URmtr	Chapter XIII Diseases of the musculoskeletal system and connective tissue	0.0103	139864	206	2	0.00970874	139658	101	0.000723195	13.5466	3.3196	55.2816
PCSK1	41202#D234#Benign neoplasm: Skin of scalp and neck	flexdmg	Chapter II Neoplasms	0.0103	297388	311	6	0.0192926	297077	1723	0.00579984	3.3722	1.5011	7.5757
PCSK1	union#M2343#M2343 Loose body in knee-Med lig|oth men	ptv	Chapter XIII Diseases of the musculoskeletal system and connective tissue	0.0103	139695	37	1	0.027027	139658	38	0.000272093	102.061	13.6434	763.486
PCSK1	union#M2343#M2343 Loose body in knee-Med lig|oth men	ptv5pcnt	Chapter XIII Diseases of the musculoskeletal system and connective tissue	0.0103	139695	37	1	0.027027	139658	38	0.000272093	102.061	13.6434	763.486
PCSK1	20002#1065#hypertension	raredmg	Chapter IX Diseases of the circulatory system	0.0103	288295	111896	429	0.00383392	176399	574	0.00325399	1.1789	1.0401	1.3363
PCSK1	41202#D069#Carcinoma in situ: Cervix unspecified	raredmgmtr	Chapter II Neoplasms	0.0103	159704	557	5	0.00897666	159147	367	0.00230604	3.9189	1.615	9.509
PTPRG	40001#K704#Alcoholic hepatic failure	UR	Chapter XI Diseases of the digestive system	0.0103	289434	74	2	0.027027	289360	592	0.00204589	13.5495	3.3168	55.3519
PTPRG	union#K429#Umbilical hernia without obstruction or gangrene	rec	Chapter XI Diseases of the digestive system	0.0103	101461	5653	7	0.00123828	95808	37	0.000386189	3.2091	1.43	7.2016
RIF1	union#M7960#Pain in limb Multiple sites	ptv	Chapter XIII Diseases of the musculoskeletal system and connective tissue	0.0103	127928	856	2	0.00233645	127072	21	0.000165261	14.1687	3.317	60.523
RIF1	union#M7960#Pain in limb Multiple sites	ptv5pcnt	Chapter XIII Diseases of the musculoskeletal system and connective tissue	0.0103	127928	856	2	0.00233645	127072	21	0.000165261	14.1687	3.317	60.523
RIF1	union#C343#Malignant neoplasm: Lower lobe bronchus or lung	raredmgmtr	Chapter II Neoplasms	0.0103	243846	1520	7	0.00460526	242326	371	0.001531	3.0173	1.426	6.3843
RMC1	41202#E143#Unspecified diabetes mellitus; With ophthalmic complications	UR	Chapter IV Endocrine nutritional and metabolic diseases	0.0103	276680	182	2	0.010989	276498	228	0.000824599	13.4635	3.3212	54.5776
RMC1	union#R101#Pain localized to upper abdomen	UR	Chapter XVIII Symptoms signs and abnormal clinical and laboratory findings not elsewhere classified	0.0103	136243	15922	22	0.00138174	120321	87	0.000723066	1.9122	1.1975	3.0535
RMC1	41202#D235#Benign neoplasm: Skin of trunk	flexdmg	Chapter II Neoplasms	0.0103	266719	632	7	0.0110759	266087	987	0.00370931	3.0082	1.4245	6.3529
RMC1	union#E23#Hypofunction and other disorders of pituitary gland	ptvraredmg	Chapter IV Endocrine nutritional and metabolic diseases	0.0103	239818	1278	8	0.00625978	238540	543	0.00227635	2.7609	1.3707	5.5611
RMC1	41202#I829#Embolism and thrombosis of unspecified vein	ptvraredmg	Chapter IX Diseases of the circulatory system	0.0103	322382	66	2	0.030303	322316	739	0.00229278	13.5985	3.3224	55.658
RMC1	41202#N21#Calculus of lower urinary tract	syn	Chapter XIV Diseases of the genitourinary system	0.0103	186187	1002	8	0.00798403	185185	538	0.0029052	2.7623	1.3705	5.5674
SLTM	union#L71#Rosacea	URmtr	Chapter XII Diseases of the skin and subcutaneous tissue	0.0103	178481	5881	7	0.00119027	172600	66	0.000382387	3.1153	1.4287	6.7927
SLTM	union#D619#Aplastic anaemia unspecified	flexnonsynmtr	Chapter III Diseases of the blood and blood-forming organs and certain disorders involving the immune mechanism	0.0103	270887	1034	11	0.0106383	269853	1250	0.00463215	2.3106	1.2722	4.1964
SLTM	41202#Block M80-M85#M80-M85 Disorders of bone density and structure	flexnonsynmtr	Chapter XIII Diseases of the musculoskeletal system and connective tissue	0.0103	216944	5223	38	0.00727551	211721	989	0.00467124	1.5616	1.1281	2.1617
SLTM	41202#M54#Dorsalgia	ptv	Chapter XIII Diseases of the musculoskeletal system and connective tissue	0.0103	279480	14853	7	0.000471285	264627	39	0.000147377	3.1989	1.4306	7.1529
SLTM	132033#Source of report of N18 chronic renal failure	ptv	Chapter XIV Diseases of the genitourinary system	0.0103	387485	22791	10	0.00043877	364694	63	0.000172748	2.5406	1.3035	4.9517
SLTM	131493#Source of report of J44 other chronic obstructive pulmonary disease	ptv	Chapter X Diseases of the respiratory system	0.0103	355930	22224	10	0.000449964	333706	59	0.000176802	2.5457	1.3021	4.977
SLTM	41202#N360#Urethral fistula	syn	Chapter XIV Diseases of the genitourinary system	0.0103	174191	62	2	0.0322581	174129	425	0.00244072	13.6238	3.3194	55.9172
TNK2	union#Q796#Ehlers-Danlos syndrome	URmtr	Chapter XVII Congenital malformations deformations and chromosomal abnormalities	0.0103	249624	118	2	0.0169492	249506	319	0.00127853	13.4681	3.3141	54.7325
TNK2	41202#M51#Other intervertebral disc disorders	ptv	Chapter XIII Diseases of the musculoskeletal system and connective tissue	0.0103	286730	8292	2	0.000241196	278438	308	0.00110617	0.2179	0.0542	0.8752
TNK2	union#G561#Other lesions of median nerve	ptvraredmg	Chapter VI Diseases of the nervous system	0.0103	277163	85	3	0.0352941	277078	1449	0.00522957	6.9593	2.1964	22.0509
TNK2	union#A099#Gastroenteritis and colitis of unspecified origin	raredmg	Chapter I Certain infectious and parasitic diseases	0.0103	282842	15962	48	0.00300714	266880	1159	0.00434278	0.6915	0.5179	0.9234
TNK2	41202#K294#Chronic atrophic gastritis	rec	Chapter XI Diseases of the digestive system	0.0103	238311	330	3	0.00909091	237981	317	0.00133204	6.8782	2.1952	21.5521
TNK2	41202#H342#Other retinal artery occlusions	syn	Chapter VII Diseases of the eye and adnexa	0.0103	288874	112	4	0.0357143	288762	2163	0.0074906	4.9074	1.8074	13.3248
TNRC6B	2335#Chest pain or discomfort	UR	Chapter IX Diseases of the circulatory system	0.0103	370750	66049	68	0.00102954	304701	437	0.00143419	0.7176	0.5557	0.9266
TNRC6B	41202#R521#Chronic intractable pain	flexdmg	Chapter XVIII Symptoms signs and abnormal clinical and laboratory findings not elsewhere classified	0.0103	264970	112	3	0.0267857	264858	1049	0.00396061	6.9216	2.1946	21.8309
TNRC6B	41202#Block I26-I28#I26-I28 Pulmonary heart disease and diseases of pulmonary circulation	flexnonsynmtr	Chapter IX Diseases of the circulatory system	0.0103	263233	5581	14	0.00250851	257652	1242	0.00482046	0.5192	0.3064	0.8798
TNRC6B	union#H504#Other and unspecified heterotropia	flexnonsynmtr	Chapter VII Diseases of the eye and adnexa	0.0103	264646	32	2	0.0625	264614	1264	0.00477677	13.8898	3.3158	58.1834
TNRC6B	41202#M869#Osteomyelitis unspecified	flexnonsynmtr	Chapter XIII Diseases of the musculoskeletal system and connective tissue	0.0103	198598	492	7	0.0142276	198106	945	0.00477017	3.0112	1.424	6.3676
TNRC6B	union#H313#Choroidal haemorrhage and rupture	flexnonsynmtr	Chapter VII Diseases of the eye and adnexa	0.0103	264646	32	2	0.0625	264614	1264	0.00477677	13.8898	3.3158	58.1834
TNRC6B	union#I808#Phlebitis and thrombophlebitis of other sites	flexnonsynmtr	Chapter IX Diseases of the circulatory system	0.0103	158055	371	6	0.0161725	157684	765	0.00485148	3.3719	1.5003	7.5785
TNRC6B	40001#Block A00-A09#A00-A09 Intestinal infectious diseases	ptvraredmg	Chapter I Certain infectious and parasitic diseases	0.0103	417922	44	2	0.0454545	417878	1442	0.00345077	13.7519	3.3257	56.8642
TNRC6B	41202#ChapterI#Chapter I Certain infectious and parasitic diseases	raredmg	Chapter I Certain infectious and parasitic diseases	0.0103	408034	23702	82	0.00345962	384332	981	0.00255248	1.3566	1.0825	1.7001
TNRC6B	23057#HHV 6B seropositivity for Human Herpesvirus 6	raredmg	Chapter I Certain infectious and parasitic diseases	0.0103	7993	6384	11	0.00172306	1609	9	0.00559354	0.3069	0.1269	0.7418
TNRC6B	40006#C444#Malignant neoplasm: Skin of scalp and neck	rec	Chapter II Neoplasms	0.0103	218257	1553	4	0.00257566	216704	114	0.000526063	4.9062	1.808	13.3136
TNRC6B	41202#R223#Localized swelling mass and lump upper limb	rec	Chapter XVIII Symptoms signs and abnormal clinical and laboratory findings not elsewhere classified	0.0103	235215	274	2	0.00729927	234941	128	0.000544818	13.4888	3.3204	54.7965
TNRC6B	40006#C609#Malignant neoplasm: Penis unspecified	syn	Chapter II Neoplasms	0.0103	146836	41	2	0.0487805	146795	544	0.00370585	13.7869	3.3208	57.2386
UBB	41202#I220#Subsequent myocardial infarction of anterior wall	UR	Chapter IX Diseases of the circulatory system	0.0103	164111	89	1	0.011236	164022	18	0.000109741	103.538	13.6729	784.042
UBB	41202#I220#Subsequent myocardial infarction of anterior wall	URmtr	Chapter IX Diseases of the circulatory system	0.0103	164111	89	1	0.011236	164022	18	0.000109741	103.538	13.6729	784.042
UBB	20002#1489#mitral stenosis	flexdmg	Chapter IX Diseases of the circulatory system	0.0103	208573	30	1	0.0333333	208543	71	0.000340457	101.249	13.6065	753.418
UBB	20002#1489#mitral stenosis	ptvraredmg	Chapter IX Diseases of the circulatory system	0.0103	208573	30	1	0.0333333	208543	71	0.000340457	101.249	13.6065	753.418
UBB	41202#J329#Chronic sinusitis unspecified	raredmg	Chapter X Diseases of the respiratory system	0.0103	373836	1163	2	0.00171969	372673	47	0.000126116	13.6576	3.3135	56.2933
UBB	41202#N18#Chronic kidney disease	raredmg	Chapter XIV Diseases of the genitourinary system	0.0103	251266	1202	2	0.00166389	250064	30	0.000119969	13.8908	3.3159	58.191
UBB	union#H908#Mixed conductive and sensorineural hearing loss unspecified	raredmg	Chapter VIII Diseases of the ear and mastoid process	0.0103	140197	104	1	0.00961538	140093	13	9.27955e-05	104.615	13.5603	807.088
UBB	41202#J329#Chronic sinusitis unspecified	raredmgmtr	Chapter X Diseases of the respiratory system	0.0103	373836	1163	2	0.00171969	372673	47	0.000126116	13.6576	3.3135	56.2933
UBB	41202#N18#Chronic kidney disease	raredmgmtr	Chapter XIV Diseases of the genitourinary system	0.0103	251266	1202	2	0.00166389	250064	30	0.000119969	13.8908	3.3159	58.191
UBB	union#H908#Mixed conductive and sensorineural hearing loss unspecified	raredmgmtr	Chapter VIII Diseases of the ear and mastoid process	0.0103	140197	104	1	0.00961538	140093	13	9.27955e-05	104.615	13.5603	807.088
UBR2	41202#R91#Abnormal findings on diagnostic imaging of lung	UR	Chapter XVIII Symptoms signs and abnormal clinical and laboratory findings not elsewhere classified	0.0103	233334	2437	9	0.00369307	230897	331	0.00143354	2.582	1.33	5.0125
UBR2	union#K758#Other specified inflammatory liver diseases	UR	Chapter XI Diseases of the digestive system	0.0103	134635	552	4	0.00724638	134083	200	0.00149161	4.8862	1.8096	13.1935
UBR2	41202#N808#Other endometriosis	UR	Chapter XIV Diseases of the genitourinary system	0.0103	158711	103	2	0.0194175	158608	232	0.00146273	13.5179	3.3152	55.12
UBR2	union#K803#Calculus of bile duct with cholangitis	URmtr	Chapter XI Diseases of the digestive system	0.0103	125921	555	3	0.00540541	125366	98	0.000781711	6.947	2.1956	21.9802
UBR2	union#M0600#Seronegative rheumatoid arthritis Multiple sites	flexdmg	Chapter XIII Diseases of the musculoskeletal system and connective tissue	0.0103	106332	297	6	0.020202	106035	642	0.0060546	3.3848	1.5026	7.6247
UBR2	union#R799#Abnormal finding of blood chemistry unspecified	flexdmg	Chapter XVIII Symptoms signs and abnormal clinical and laboratory findings not elsewhere classified	0.0103	81031	470	8	0.0170213	80561	500	0.00620648	2.7727	1.3708	5.6084
UBR2	40011#9765#Monoclonal gammopathy of undetermined significance	raredmg	Chapter II Neoplasms	0.0103	419387	107	3	0.0280374	419280	1737	0.00414282	6.9341	2.1983	21.8725
UBR2	union#K803#Calculus of bile duct with cholangitis	raredmg	Chapter XI Diseases of the digestive system	0.0103	125921	555	7	0.0126126	125366	528	0.00421167	3.0202	1.426	6.3963
UBR2	131775#Source of report of L60 nail disorders	syn	Chapter XII Diseases of the skin and subcutaneous tissue	0.0103	376249	9793	54	0.00551414	366456	1399	0.00381765	1.4468	1.1017	1.9002
UBR3	40001#Block K55-K64#K55-K64 Other diseases of intestines	UR	Chapter XI Diseases of the digestive system	0.0103	371137	329	3	0.00911854	370808	497	0.00134032	6.8567	2.1925	21.4436
UBR3	union#R590#Localized enlarged lymph nodes	UR	Chapter XVIII Symptoms signs and abnormal clinical and laboratory findings not elsewhere classified	0.0103	86902	3522	11	0.00312323	83380	110	0.00131926	2.3717	1.2749	4.412
UBR3	union#N183#Chronic kidney disease stage 3	URmtr	Chapter XIV Diseases of the genitourinary system	0.0103	188614	10095	16	0.00158494	178519	137	0.000767425	2.067	1.2311	3.4705
UBR3	20001#1048#leukaemia	flexdmg	Chapter II Neoplasms	0.0103	309623	566	7	0.0123675	309057	1280	0.00414163	3.011	1.4259	6.3581
UBR3	union#M819#Osteoporosis unspecified	flexdmg	Chapter XIII Diseases of the musculoskeletal system and connective tissue	0.0103	100066	14796	77	0.00520411	85270	317	0.0037176	1.4019	1.0922	1.7995
UBR3	union#F000#Dementia in Alzheimer disease with early onset	flexnonsynmtr	Chapter V Mental and behavioural disorders	0.0103	240158	111	3	0.027027	240047	960	0.00399922	6.918	2.1928	21.8259
UBR3	41202#C71#Malignant neoplasm of brain	flexnonsynmtr	Chapter II Neoplasms	0.0103	238102	884	9	0.010181	237218	945	0.00398368	2.5717	1.3295	4.9746
UBR3	union#Block R90-R94#R90-R94 Abnormal findings on diagnostic imaging and in function studies| without diagnosis	flexnonsynmtr	Chapter XVIII Symptoms signs and abnormal clinical and laboratory findings not elsewhere classified	0.0103	110192	21244	105	0.00494257	88948	328	0.00368755	1.342	1.0767	1.6727
UBR3	union#Block M86-M90#M86-M90 Other osteopathies	ptv	Chapter XIII Diseases of the musculoskeletal system and connective tissue	0.0103	141311	5367	4	0.000745295	135944	19	0.000139763	5.3358	1.8146	15.6899
UBR3	union#Block M86-M90#M86-M90 Other osteopathies	ptv5pcnt	Chapter XIII Diseases of the musculoskeletal system and connective tissue	0.0103	141311	5367	4	0.000745295	135944	19	0.000139763	5.3358	1.8146	15.6899
UBR3	union#M201#Hallux valgus (acquired)	raredmg	Chapter XIII Diseases of the musculoskeletal system and connective tissue	0.0103	88716	8669	40	0.00461414	80047	233	0.00291079	1.5879	1.1345	2.2224
UBR3	union#A419#Sepsis unspecified	rec	Chapter I Certain infectious and parasitic diseases	0.0103	233262	10500	8	0.000761905	222762	59	0.000264857	2.8781	1.375	6.0245
APBA1	union#F33#Recurrent depressive disorder	URmtr	Chapter V Mental and behavioural disorders	0.0104	193384	3247	6	0.00184786	190137	103	0.000541715	3.4156	1.4985	7.7852
APBA1	131231#Source of report of H66 suppurative and unspecified otitis media	ptv	Chapter VIII Diseases of the ear and mastoid process	0.0104	397219	8700	7	0.000804598	388519	102	0.000262535	3.0664	1.4253	6.5969
APBA1	131231#Source of report of H66 suppurative and unspecified otitis media	ptv5pcnt	Chapter VIII Diseases of the ear and mastoid process	0.0104	397219	8700	7	0.000804598	388519	102	0.000262535	3.0664	1.4253	6.5969
APBA1	40001#C19#Malignant neoplasm of rectosigmoid junction	ptvraredmg	Chapter II Neoplasms	0.0104	257065	355	5	0.0140845	256710	936	0.00364614	3.9038	1.611	9.4598
APBA1	union#F239#Acute and transient psychotic disorder unspecified	raredmg	Chapter V Mental and behavioural disorders	0.0104	240192	145	3	0.0206897	240047	736	0.00306607	6.8694	2.1843	21.6036
APBA1	union#G438#Other migraine	syn	Chapter VI Diseases of the nervous system	0.0104	216394	218	4	0.0183486	216176	829	0.00383484	4.8555	1.8015	13.0863
BSN	union#F449#Dissociative [conversion] disorder unspecified	flexdmg	Chapter V Mental and behavioural disorders	0.0104	240093	46	3	0.0652174	240047	2348	0.00978142	7.0629	2.1896	22.7821
BSN	40002#K650#Acute peritonitis	ptv	Chapter XI Diseases of the digestive system	0.0104	279691	54	1	0.0185185	279637	53	0.000189531	99.5315	13.5154	732.979
BSN	40002#K650#Acute peritonitis	ptv5pcnt	Chapter XI Diseases of the digestive system	0.0104	279691	54	1	0.0185185	279637	53	0.000189531	99.5315	13.5154	732.979
BSN	union#C851#B-cell lymphoma unspecified	ptvraredmg	Chapter II Neoplasms	0.0104	216145	827	13	0.0157195	215318	1539	0.00714757	2.2184	1.2796	3.8459
BSN	40006#C19#Malignant neoplasm of rectosigmoid junction	syn	Chapter II Neoplasms	0.0104	230104	513	14	0.0272904	229591	3025	0.0131756	2.1013	1.234	3.5784
GCK	3751#Chest pain or discomfort when walking uphill or hurrying	UR	Chapter XVIII Symptoms signs and abnormal clinical and laboratory findings not elsewhere classified	0.0104	44693	13928	19	0.00136416	30765	17	0.000552576	2.4707	1.2839	4.7548
GCK	40001#Block C69-C72#C69-C72 Malignant neoplasms of eye| brain and other parts of central nervous system	flexdmg	Chapter II Neoplasms	0.0104	245953	750	6	0.008	245203	588	0.00239801	3.3549	1.4963	7.5224
GCK	41202#C718#Malignant neoplasm: Overlapping lesion of brain	flexnonsynmtr	Chapter II Neoplasms	0.0104	232047	74	2	0.027027	231973	477	0.00205627	13.481	3.2982	55.1027
GCK	41202#D861#Sarcoidosis of lymph nodes	flexnonsynmtr	Chapter III Diseases of the blood and blood-forming organs and certain disorders involving the immune mechanism	0.0104	398430	74	2	0.027027	398356	821	0.00206097	13.4502	3.2946	54.9108
GCK	41202#C609#Malignant neoplasm: Penis unspecified	ptv	Chapter II Neoplasms	0.0104	137999	69	1	0.0144928	137930	20	0.000145001	101.404	13.4193	766.275
GCK	41202#C609#Malignant neoplasm: Penis unspecified	ptv5pcnt	Chapter II Neoplasms	0.0104	137999	69	1	0.0144928	137930	20	0.000145001	101.404	13.4193	766.275
GIGYF1	20001#1084#respiratory | intrathoracic cancer	flexdmg	Chapter II Neoplasms	0.0104	259123	707	16	0.0226308	258416	2898	0.0112145	2.0416	1.242	3.3559
GIGYF1	20002#1449#myeloproliferative disorder	flexnonsynmtr	Chapter III Diseases of the blood and blood-forming organs and certain disorders involving the immune mechanism	0.0104	297793	234	6	0.025641	297559	2302	0.00773628	3.3753	1.499	7.6
GIGYF1	union#R162#Hepatomegaly with splenomegaly not elsewhere classified	flexnonsynmtr	Chapter XVIII Symptoms signs and abnormal clinical and laboratory findings not elsewhere classified	0.0104	67970	161	5	0.0310559	67809	546	0.00805203	3.9485	1.6143	9.6579
GIGYF1	union#Block E65-E68#E65-E68 Obesity and other hyperalimentation	ptv	Chapter IV Endocrine nutritional and metabolic diseases	0.0104	256032	29448	16	0.000543331	226584	58	0.000255976	2.1232	1.2206	3.6933
GIGYF1	union#Block E65-E68#E65-E68 Obesity and other hyperalimentation	ptv5pcnt	Chapter IV Endocrine nutritional and metabolic diseases	0.0104	256032	29448	16	0.000543331	226584	58	0.000255976	2.1232	1.2206	3.6933
GIGYF1	union#M431#Spondylolisthesis	syn	Chapter XIII Diseases of the musculoskeletal system and connective tissue	0.0104	108266	2727	23	0.00843418	105539	496	0.00469968	1.8014	1.1838	2.7411
HNF1A	41202#Z80#Family history of malignant neoplasm	UR	Chapter XXI Factors influencing health status and contact with health services	0.0104	293737	467	3	0.00642398	293270	277	0.000944522	6.8388	2.1842	21.4124
HNF1A	union#D300#Benign neoplasm: Kidney	UR	Chapter II Neoplasms	0.0104	215422	156	2	0.0128205	215266	208	0.000966246	13.4277	3.3062	54.5343
HNF1A	union#I781#Naevus non-neoplastic	URmtr	Chapter IX Diseases of the circulatory system	0.0104	146161	964	3	0.00311203	145197	65	0.000447668	6.9702	2.1869	22.216
HNF1A	40001#F03#Unspecified dementia	flexdmg	Chapter V Mental and behavioural disorders	0.0104	348694	471	9	0.0191083	348223	2621	0.00752679	2.5687	1.3266	4.9738
HNF1A	union#Block B15-B19#B15-B19 Viral hepatitis	flexdmg	Chapter I Certain infectious and parasitic diseases	0.0104	208439	906	14	0.0154525	207533	1541	0.00742533	2.098	1.2345	3.5655
HNF1A	41202#G442#Tension-type headache	flexnonsynmtr	Chapter VI Diseases of the nervous system	0.0104	311261	459	5	0.0108932	310802	876	0.00281851	3.8964	1.61	9.4301
HNF1A	41202#H699#Eustachian tube disorder unspecified	ptv5pcnt	Chapter VIII Diseases of the ear and mastoid process	0.0104	333892	134	1	0.00746269	333758	25	7.49046e-05	100.371	13.502	746.132
HNF1A	union#Q85#Phakomatoses not elsewhere classified	raredmg	Chapter XVII Congenital malformations deformations and chromosomal abnormalities	0.0104	403653	304	5	0.0164474	403349	1719	0.00426182	3.9071	1.6123	9.4677
HNF1A	40002#C795#Secondary malignant neoplasm of bone and bone marrow	rec	Chapter II Neoplasms	0.0104	253298	293	1	0.00341297	253005	8	3.16199e-05	108.303	13.5025	868.699
HNF1A	union#Block R20-R23#R20-R23 Symptoms and signs involving the skin and subcutaneous tissue	syn	Chapter XVIII Symptoms signs and abnormal clinical and laboratory findings not elsewhere classified	0.0104	107392	12351	31	0.00250992	95041	381	0.0040088	0.6252	0.4333	0.902
HNF4A	union#M0699#Rheumatoid arthritis unspecified Site unspecified	syn	Chapter XIII Diseases of the musculoskeletal system and connective tissue	0.0104	109414	3000	13	0.00433333	106414	207	0.00194523	2.233	1.2735	3.9155
IGF1R	131795#Source of report of L72 follicular cysts of skin and subcutaneous tissue	ptvraredmg	Chapter XII Diseases of the skin and subcutaneous tissue	0.0104	405591	13742	44	0.00320186	391849	1836	0.00468548	0.6823	0.5058	0.9206
IGF1R	20002#1352#uterine polyps	raredmgmtr	Chapter XIV Diseases of the genitourinary system	0.0104	196430	1287	7	0.00543901	195143	354	0.00181405	3.0092	1.4213	6.3712
IGF1R	union#F009#Dementia in Alzheimer disease unspecified	syn	Chapter V Mental and behavioural disorders	0.0104	241659	1612	21	0.0130273	240047	1706	0.00710694	1.844	1.1958	2.8437
IGF1R	41202#M7987#Other specified soft tissue disorders Ankle and foot	syn	Chapter XIII Diseases of the musculoskeletal system and connective tissue	0.0104	297866	256	6	0.0234375	297610	2104	0.00706965	3.3708	1.4983	7.5836
IP6K1	union#B80#Enterobiasis	URmtr	Chapter I Certain infectious and parasitic diseases	0.0104	231356	667	2	0.0029985	230689	51	0.000221077	13.6009	3.3044	55.982
IP6K1	41202#J841#Other interstitial pulmonary diseases with fibrosis	URmtr	Chapter X Diseases of the respiratory system	0.0104	272363	730	2	0.00273973	271633	55	0.000202479	13.5653	3.3027	55.7175
IP6K1	union#Z00#General examination and investigation of persons without complaint and reported diagnosis	raredmg	Chapter XXI Factors influencing health status and contact with health services	0.0104	155552	980	3	0.00306122	154572	68	0.000439924	6.9768	2.1915	22.2113
IP6K1	130213#Source of report of B24 unspecified human immunodeficiency virus hiv disease	raredmgmtr	Chapter I Certain infectious and parasitic diseases	0.0104	201845	354	2	0.00564972	201491	85	0.000421855	13.463	3.3	54.9254
IP6K1	20002#1663#abnormal smear (cervix)	rec	Chapter XVIII Symptoms signs and abnormal clinical and laboratory findings not elsewhere classified	0.0104	222397	583	1	0.00171527	221814	3	1.35248e-05	127.04	13.1948	1223.14
IRS2	20002#1075#heart attack|myocardial infarction	URmtr	Chapter IX Diseases of the circulatory system	0.0104	155436	9730	1	0.000102775	145706	112	0.000768671	0.1336	0.0187	0.957
IRS2	union#D46#Myelodysplastic syndromes	flexdmg	Chapter II Neoplasms	0.0104	199040	682	8	0.0117302	198358	851	0.00429022	2.7548	1.3675	5.5491
IRS2	130659#Source of report of D69 purpura and other haemorrhagic conditions	flexnonsynmtr	Chapter III Diseases of the blood and blood-forming organs and certain disorders involving the immune mechanism	0.0104	353664	4770	54	0.0113208	348894	2740	0.00785339	1.4466	1.1033	1.8966
IRS2	union#M1909#Primary arthrosis of other joints Site unspecified	ptv	Chapter XIII Diseases of the musculoskeletal system and connective tissue	0.0104	118179	124	1	0.00806452	118055	9	7.62357e-05	106.636	13.4079	848.097
IRS2	union#M1909#Primary arthrosis of other joints Site unspecified	ptv5pcnt	Chapter XIII Diseases of the musculoskeletal system and connective tissue	0.0104	118179	124	1	0.00806452	118055	9	7.62357e-05	106.636	13.4079	848.097
IRS2	union#I612#Intracerebral haemorrhage in hemisphere unspecified	syn	Chapter IX Diseases of the circulatory system	0.0104	138239	99	3	0.030303	138140	620	0.0044882	6.9315	2.1907	21.9315
MC4R	40006#C37#Malignant neoplasm of thymus	URmtr	Chapter II Neoplasms	0.0104	318917	38	1	0.0263158	318879	87	0.000272831	99.0345	13.4378	729.869
MC4R	41202#N17#Acute renal failure	flexdmg	Chapter XIV Diseases of the genitourinary system	0.0104	258692	3423	21	0.00613497	255269	852	0.00333766	1.8433	1.194	2.8457
MC4R	40002#N18#Chronic kidney disease	flexdmg	Chapter XIV Diseases of the genitourinary system	0.0104	287656	1038	9	0.00867052	286618	974	0.00339825	2.565	1.3268	4.9588
MC4R	union#D27#Benign neoplasm of ovary	raredmgmtr	Chapter II Neoplasms	0.0104	135761	2050	6	0.00292683	133711	115	0.000860064	3.4101	1.499	7.7576
NAA15	40001#C10#Malignant neoplasm of oropharynx	URmtr	Chapter II Neoplasms	0.0104	183529	35	1	0.0285714	183494	54	0.000294288	99.9129	13.4351	743.022
NAA15	41202#R402#Coma unspecified	flexdmg	Chapter XVIII Symptoms signs and abnormal clinical and laboratory findings not elsewhere classified	0.0104	207200	145	2	0.0137931	207055	216	0.0010432	13.3928	3.2962	54.4167
NAA15	131581#Source of report of K14 diseases of tongue	flexnonsynmtr	Chapter XI Diseases of the digestive system	0.0104	383701	3367	9	0.002673	380334	396	0.00104119	2.5715	1.327	4.9831
NAA15	40011#9950#Polycythemia vera	ptv	Chapter II Neoplasms	0.0104	299245	209	1	0.00478469	299036	14	4.68171e-05	102.686	13.4413	784.479
NAA15	40011#9950#Polycythemia vera	ptv5pcnt	Chapter II Neoplasms	0.0104	299245	209	1	0.00478469	299036	14	4.68171e-05	102.686	13.4413	784.479
NAA15	union#M41#Scoliosis	ptvraredmg	Chapter XIII Diseases of the musculoskeletal system and connective tissue	0.0104	103090	3681	10	0.00271665	99409	109	0.00109648	2.4816	1.2975	4.7463
NAA15	41202#R59#Enlarged lymph nodes	ptvraredmg	Chapter XVIII Symptoms signs and abnormal clinical and laboratory findings not elsewhere classified	0.0104	253075	1787	6	0.00335758	251288	251	0.000998854	3.3694	1.4974	7.5818
NAA15	41202#J929#Pleural plaque without asbestos	syn	Chapter X Diseases of the respiratory system	0.0104	203979	75	2	0.0266667	203904	413	0.00202546	13.499	3.302	55.1864
PCSK1	41202#L65#Other nonscarring hair loss	ptv	Chapter XII Diseases of the skin and subcutaneous tissue	0.0104	234586	37	1	0.027027	234549	65	0.000277128	100.207	13.5364	741.81
PCSK1	41202#L65#Other nonscarring hair loss	ptv5pcnt	Chapter XII Diseases of the skin and subcutaneous tissue	0.0104	234586	37	1	0.027027	234549	65	0.000277128	100.207	13.5364	741.81
PCSK1	40001#Block C50-C50#C50-C50 Malignant neoplasm of breast	raredmg	Chapter II Neoplasms	0.0104	175018	1209	10	0.0082713	173809	595	0.0034233	2.428	1.2963	4.5477
PCSK1	41202#Block M15-M19#M15-M19 Arthrosis	raredmgmtr	Chapter XIII Diseases of the musculoskeletal system and connective tissue	0.0104	321847	46819	133	0.00284073	275028	607	0.00220705	1.2879	1.0673	1.5542
PCSK1	union#M4190#Scoliosis unspecified Multiple sites in spine	raredmgmtr	Chapter XIII Diseases of the musculoskeletal system and connective tissue	0.0104	82364	68	2	0.0294118	82296	183	0.00222368	13.5971	3.3056	55.9292
PTPRG	41202#J81#Pulmonary oedema	raredmg	Chapter X Diseases of the respiratory system	0.0104	294649	152	4	0.0263158	294497	1625	0.00551788	4.8711	1.8021	13.1663
PTPRG	41202#D462#Refractory anaemia with excess of blasts [RAEB]	raredmg	Chapter II Neoplasms	0.0104	199587	81	3	0.037037	199506	1100	0.00551362	6.9373	2.1863	22.0121
RIF1	41202#Block C60-C63#C60-C63 Malignant neoplasms of male genital organs	flexdmg	Chapter II Neoplasms	0.0104	148128	10184	59	0.0057934	137944	556	0.00403062	1.4399	1.1001	1.8846
RIF1	union#R79#Other abnormal findings of blood chemistry	flexnonsynmtr	Chapter XVIII Symptoms signs and abnormal clinical and laboratory findings not elsewhere classified	0.0104	76089	13811	165	0.011947	62278	591	0.00948971	1.2621	1.061	1.5013
RIF1	20002#1397#other demyelinating disease (not multiple sclerosis)	raredmg	Chapter VI Diseases of the nervous system	0.0104	385559	59	2	0.0338983	385500	998	0.00258885	13.5183	3.2958	55.4482
RIF1	union#Z862#Personal history of diseases of the blood and blood-forming organs and certain disorders involving the immune mechanism	rec	Chapter XXI Factors influencing health status and contact with health services	0.0104	155429	857	3	0.00350058	154572	78	0.000504619	6.9579	2.1919	22.0874
RIF1	40001#Block C81-C96#C81-C96 Malignant neoplasms| stated or presumed to be primary| of lymphoid| haematopoietic and related tissue	rec	Chapter II Neoplasms	0.0104	239430	1459	4	0.0027416	237971	134	0.000563094	4.8795	1.8025	13.2089
RMC1	union#G55#Nerve root and plexus compressions in diseases classified elsewhere	UR	Chapter VI Diseases of the nervous system	0.0104	267600	7469	13	0.00174053	260131	203	0.000780376	2.2325	1.2737	3.9132
RMC1	131669#Source of report of K75 other inflammatory liver diseases	URmtr	Chapter XI Diseases of the digestive system	0.0104	391027	2640	5	0.00189394	388387	188	0.000484053	3.9182	1.6107	9.5312
RMC1	union#D467#Other myelodysplastic syndromes	ptv	Chapter II Neoplasms	0.0104	257945	42	1	0.0238095	257903	63	0.000244278	99.8219	13.522	736.906
RMC1	union#I517#Cardiomegaly	ptv	Chapter IX Diseases of the circulatory system	0.0104	124141	8192	5	0.000610352	115949	16	0.000137992	4.4252	1.6207	12.0826
RMC1	131355#Source of report of I50 heart failure	ptv	Chapter IX Diseases of the circulatory system	0.0104	296366	15308	10	0.000653253	281058	73	0.000259733	2.5161	1.299	4.8734
RMC1	union#K389#Disease of appendix unspecified	ptv	Chapter XI Diseases of the digestive system	0.0104	159535	52	1	0.0192308	159483	31	0.000194378	100.855	13.5109	752.859
RMC1	132133#Source of report of N85 other noninflammatory disorders of uterus except cervix	ptv	Chapter XIV Diseases of the genitourinary system	0.0104	226159	7097	6	0.000845428	219062	53	0.000241941	3.4965	1.5026	8.1363
RMC1	union#D467#Other myelodysplastic syndromes	ptv5pcnt	Chapter II Neoplasms	0.0104	257945	42	1	0.0238095	257903	63	0.000244278	99.8219	13.522	736.906
RMC1	union#I517#Cardiomegaly	ptv5pcnt	Chapter IX Diseases of the circulatory system	0.0104	124141	8192	5	0.000610352	115949	16	0.000137992	4.4252	1.6207	12.0826
RMC1	131355#Source of report of I50 heart failure	ptv5pcnt	Chapter IX Diseases of the circulatory system	0.0104	296366	15308	10	0.000653253	281058	73	0.000259733	2.5161	1.299	4.8734
RMC1	union#K389#Disease of appendix unspecified	ptv5pcnt	Chapter XI Diseases of the digestive system	0.0104	159535	52	1	0.0192308	159483	31	0.000194378	100.855	13.5109	752.859
RMC1	132133#Source of report of N85 other noninflammatory disorders of uterus except cervix	ptv5pcnt	Chapter XIV Diseases of the genitourinary system	0.0104	226159	7097	6	0.000845428	219062	53	0.000241941	3.4965	1.5026	8.1363
RMC1	union#M7126#M7126 Synovial cyst of popliteal space [Baker]-Lower Leg	ptvraredmg	Chapter XIII Diseases of the musculoskeletal system and connective tissue	0.0104	120207	200	3	0.015	120007	265	0.0022082	6.8811	2.1863	21.6567
RMC1	131169#Source of report of H27 other disorders of lens	ptvraredmg	Chapter VII Diseases of the eye and adnexa	0.0104	379849	564	5	0.00886525	379285	868	0.00228852	3.8995	1.6127	9.4292
RMC1	40006#C64#Malignant neoplasm of kidney except renal pelvis	ptvraredmg	Chapter II Neoplasms	0.0104	231077	1759	10	0.00568505	229318	539	0.00235045	2.4268	1.296	4.5443
RMC1	41202#E11#Type 2 diabetes mellitus	raredmgmtr	Chapter IV Endocrine nutritional and metabolic diseases	0.0104	273464	1677	5	0.00298151	271787	207	0.000761626	3.9234	1.6138	9.5383
SLTM	132125#Source of report of N81 female genital prolapse	flexdmg	Chapter XIV Diseases of the genitourinary system	0.0104	226157	18151	73	0.00402182	208006	602	0.00289415	1.3912	1.0907	1.7746
SLTM	41202#D373#Neoplasm of uncertain or unknown behaviour: Appendix	flexnonsynmtr	Chapter II Neoplasms	0.0104	297111	34	2	0.0588235	297077	1343	0.00452071	13.7628	3.2949	57.4867
SLTM	union#I311#Chronic constrictive pericarditis	ptv5pcnt	Chapter IX Diseases of the circulatory system	0.0104	92848	69	1	0.0144928	92779	13	0.000140118	104.939	13.5385	813.395
SLTM	41202#M2124#Flexion deformity Hand	ptv5pcnt	Chapter XIII Diseases of the musculoskeletal system and connective tissue	0.0104	297671	61	1	0.0163934	297610	50	0.000168005	99.1867	13.4825	729.688
SLTM	41202#K921#Melaena	ptv5pcnt	Chapter XI Diseases of the digestive system	0.0104	182777	2364	3	0.00126904	180413	32	0.000177371	7.1625	2.1918	23.4067
SLTM	6150#1#Heart attack	syn	Chapter IX Diseases of the circulatory system	0.0104	238827	9797	36	0.00367459	229030	530	0.00231411	1.5901	1.1338	2.2299
SLTM	41202#M6584#Other synovitis and tenosynovitis Hand	syn	Chapter XIII Diseases of the musculoskeletal system and connective tissue	0.0104	297670	60	2	0.0333333	297610	755	0.00253688	13.5581	3.3054	55.6129
TNK2	union#N28#Other disorders of kidney and ureter not elsewhere classified	URmtr	Chapter XIV Diseases of the genitourinary system	0.0104	218036	8862	21	0.00236967	209174	268	0.00128123	1.8515	1.1869	2.8883
TNK2	union#M219#Acquired deformity of limb unspecified	URmtr	Chapter XIII Diseases of the musculoskeletal system and connective tissue	0.0104	117422	115	2	0.0173913	117307	154	0.00131279	13.4643	3.297	54.9865
TNK2	union#I671#Cerebral aneurysm nonruptured	flexnonsynmtr	Chapter IX Diseases of the circulatory system	0.0104	163142	737	17	0.0230665	162405	1943	0.0119639	1.9499	1.2029	3.1608
TNK2	40006#C714#Malignant neoplasm: Occipital lobe	flexnonsynmtr	Chapter II Neoplasms	0.0104	223166	38	3	0.0789474	223128	2649	0.0118721	7.1341	2.1927	23.2107
TNK2	40002#I46#Cardiac arrest	ptv5pcnt	Chapter IX Diseases of the circulatory system	0.0104	268468	311	3	0.0096463	268157	381	0.00142081	6.8457	2.186	21.4378
TNRC6B	41202#D480#Neoplasm of uncertain or unknown behaviour: Bone and articular cartilage	UR	Chapter II Neoplasms	0.0104	243039	118	2	0.0169492	242921	312	0.00128437	13.4068	3.2987	54.4885
TNRC6B	132143#Source of report of N90 other noninflammatory disorders of vulva and perineum	URmtr	Chapter XIV Diseases of the genitourinary system	0.0104	226255	5640	9	0.00159574	220615	135	0.000611926	2.6103	1.3287	5.1282
TNRC6B	40001#C80#Malignant neoplasm without specification of site	ptv	Chapter II Neoplasms	0.0104	290023	739	2	0.00270636	289284	58	0.000200495	13.5323	3.299	55.5095
TNRC6B	41202#H749#Disorder of middle ear and mastoid unspecified	ptv	Chapter VIII Diseases of the ear and mastoid process	0.0104	411068	52	1	0.0192308	411016	82	0.000199506	98.2626	13.4196	719.509
TNRC6B	40001#C80#Malignant neoplasm without specification of site	ptv5pcnt	Chapter II Neoplasms	0.0104	290023	739	2	0.00270636	289284	58	0.000200495	13.5323	3.299	55.5095
TNRC6B	41202#H749#Disorder of middle ear and mastoid unspecified	ptv5pcnt	Chapter VIII Diseases of the ear and mastoid process	0.0104	411068	52	1	0.0192308	411016	82	0.000199506	98.2626	13.4196	719.509
UBB	union#D412#Neoplasm of uncertain or unknown behaviour: Ureter	UR	Chapter II Neoplasms	0.0104	171454	69	1	0.0144928	171385	25	0.00014587	100.8	13.4669	754.49
UBB	union#D412#Neoplasm of uncertain or unknown behaviour: Ureter	URmtr	Chapter II Neoplasms	0.0104	171454	69	1	0.0144928	171385	25	0.00014587	100.8	13.4669	754.49
UBB	union#C679#Malignant neoplasm: Bladder unspecified	flexnonsynmtr	Chapter II Neoplasms	0.0104	168123	3646	5	0.00137137	164477	56	0.000340473	4.032	1.6142	10.0712
UBB	20002#1489#mitral stenosis	flexnonsynmtr	Chapter IX Diseases of the circulatory system	0.0104	208573	30	1	0.0333333	208543	72	0.000345253	99.8424	13.42	742.812
UBB	41202#Block F40-F48#F40-F48 Neurotic| stress-related and somatoform disorders	ptv	Chapter V Mental and behavioural disorders	0.0104	370458	1903	3	0.00157646	368555	84	0.000227917	6.9261	2.1876	21.9293
UBB	41202#Block F40-F48#F40-F48 Neurotic| stress-related and somatoform disorders	ptv5pcnt	Chapter V Mental and behavioural disorders	0.0104	370458	1903	3	0.00157646	368555	84	0.000227917	6.9261	2.1876	21.9293
UBB	union#M232#Derangement of meniscus due to old tear or injury	raredmg	Chapter XIII Diseases of the musculoskeletal system and connective tissue	0.0104	133725	13163	6	0.000455823	120562	14	0.000116123	3.9267	1.5087	10.22
UBB	union#M232#Derangement of meniscus due to old tear or injury	raredmgmtr	Chapter XIII Diseases of the musculoskeletal system and connective tissue	0.0104	133725	13163	6	0.000455823	120562	14	0.000116123	3.9267	1.5087	10.22
UBB	41202#R94#Abnormal results of function studies	syn	Chapter XVIII Symptoms signs and abnormal clinical and laboratory findings not elsewhere classified	0.0104	266249	1391	6	0.00431344	264858	341	0.00128748	3.3605	1.4966	7.5457
UBR2	union#G039#Meningitis unspecified	flexnonsynmtr	Chapter VI Diseases of the nervous system	0.0104	277214	136	4	0.0294118	277078	1708	0.00616433	4.8856	1.8047	13.2257
UBR2	41202#R06#Abnormalities of breathing	ptvraredmg	Chapter XVIII Symptoms signs and abnormal clinical and laboratory findings not elsewhere classified	0.0104	236895	8099	52	0.00642055	228796	1001	0.00437508	1.4705	1.1118	1.9451
UBR2	union#M2543#Effusion of joint Forearm	raredmgmtr	Chapter XIII Diseases of the musculoskeletal system and connective tissue	0.0104	139736	78	2	0.025641	139658	271	0.00194045	13.5353	3.3076	55.3901
UBR2	41202#Q859#Phakomatosis unspecified	syn	Chapter XVII Congenital malformations deformations and chromosomal abnormalities	0.0104	416224	40	2	0.05	416184	1593	0.00382763	13.6978	3.3017	56.8274
UBR3	131153#Source of report of H17 corneal scars and opacities	flexdmg	Chapter VII Diseases of the eye and adnexa	0.0104	341430	431	6	0.0139211	340999	1428	0.0041877	3.3571	1.4972	7.5274
UBR3	40002#R418#Other and unspecified symptoms and signs involving cognitive functions and awareness	flexdmg	Chapter XVIII Symptoms signs and abnormal clinical and laboratory findings not elsewhere classified	0.0104	417180	37	2	0.0540541	417143	1728	0.00414246	13.7373	3.3014	57.1611
UBR3	union#N322#Vesical fistula not elsewhere classified	flexnonsynmtr	Chapter XIV Diseases of the genitourinary system	0.0104	209212	38	2	0.0526316	209174	842	0.00402536	13.7458	3.3043	57.1827
UBR3	40002#Block R40-R46#R40-R46 Symptoms and signs involving cognition| perception| emotional state and behaviour	ptvraredmg	Chapter XVIII Symptoms signs and abnormal clinical and laboratory findings not elsewhere classified	0.0104	417187	44	2	0.0454545	417143	1447	0.00346883	13.6801	3.3084	56.5668
UBR3	union#K25#Gastric ulcer	syn	Chapter XI Diseases of the digestive system	0.0104	145070	10649	29	0.00272326	134421	587	0.00436688	0.6226	0.4286	0.9044
APBA1	41202#M22#Disorders of patella	flexdmg	Chapter XIII Diseases of the musculoskeletal system and connective tissue	0.0105	265893	516	7	0.0135659	265377	1211	0.00456332	2.9999	1.4199	6.3383
APBA1	41202#F445#Dissociative convulsions	ptv	Chapter V Mental and behavioural disorders	0.0105	411646	39	1	0.025641	411607	110	0.000267245	98.4443	13.3978	723.347
APBA1	41202#F445#Dissociative convulsions	ptv5pcnt	Chapter V Mental and behavioural disorders	0.0105	411646	39	1	0.025641	411607	110	0.000267245	98.4443	13.3978	723.347
APBA1	41202#M2556#Pain in joint Lower leg	raredmgmtr	Chapter XIII Diseases of the musculoskeletal system and connective tissue	0.0105	300104	2494	8	0.0032077	297610	347	0.00116596	2.7568	1.3662	5.5627
BSN	41202#N801#Endometriosis of ovary	flexdmg	Chapter XIV Diseases of the genitourinary system	0.0105	159087	479	11	0.0229645	158608	1597	0.0100688	2.3109	1.2684	4.2102
BSN	union#N51#Disorders of male genital organs in diseases classified elsewhere	ptv	Chapter XIV Diseases of the genitourinary system	0.0105	117989	46	1	0.0217391	117943	26	0.000220445	100.784	13.3882	758.68
BSN	union#Block H46-H48#H46-H48 Disorders of optic nerve and visual pathways	ptv	Chapter VII Diseases of the eye and adnexa	0.0105	248968	892	2	0.00224215	248076	41	0.000165272	13.5947	3.2832	56.291
BSN	union#N51#Disorders of male genital organs in diseases classified elsewhere	ptv5pcnt	Chapter XIV Diseases of the genitourinary system	0.0105	117989	46	1	0.0217391	117943	26	0.000220445	100.784	13.3882	758.68
BSN	union#Block H46-H48#H46-H48 Disorders of optic nerve and visual pathways	ptv5pcnt	Chapter VII Diseases of the eye and adnexa	0.0105	248968	892	2	0.00224215	248076	41	0.000165272	13.5947	3.2832	56.291
BSN	41202#K439#Other and unspecified ventral hernia without obstruction or gangrene	raredmgmtr	Chapter XI Diseases of the digestive system	0.0105	218424	3260	17	0.00521472	215164	578	0.00268632	1.9461	1.2	3.1563
BSN	40011#9591#Malignant lymphoma non-Hodgkin	raredmgmtr	Chapter II Neoplasms	0.0105	343378	302	4	0.013245	343076	950	0.00276907	4.834	1.7987	12.9913
BSN	41202#C31#Malignant neoplasm of accessory sinuses	syn	Chapter II Neoplasms	0.0105	297111	34	3	0.0882353	297077	3969	0.0133602	7.1467	2.184	23.3866
GCK	union#O99#Other maternal diseases classifiable elsewhere but complicating pregnancy childbirth and the puerperium	UR	Chapter XV Pregnancy childbirth and the puerperium	0.0105	193767	1954	5	0.00255885	191813	125	0.000651676	3.9341	1.6075	9.6281
GCK	41202#I74#Arterial embolism and thrombosis	URmtr	Chapter IX Diseases of the circulatory system	0.0105	197797	974	3	0.00308008	196823	88	0.000447102	6.9072	2.1817	21.8679
GCK	union#R29#Other symptoms and signs involving the nervous and musculoskeletal systems	URmtr	Chapter XVIII Symptoms signs and abnormal clinical and laboratory findings not elsewhere classified	0.0105	101375	13104	13	0.000992063	88271	37	0.000419164	2.3681	1.2585	4.4562
GCK	union#G001#Pneumococcal meningitis	flexdmg	Chapter VI Diseases of the nervous system	0.0105	277143	65	2	0.0307692	277078	651	0.00234952	13.48	3.2915	55.2054
GCK	union#M353#Polymyalgia rheumatica	flexdmg	Chapter XIII Diseases of the musculoskeletal system and connective tissue	0.0105	116610	3387	16	0.00472394	113223	262	0.00231402	2.0464	1.2339	3.3939
GCK	union#M2564#Stiffness of joint not elsewhere classified Hand	ptv	Chapter XIII Diseases of the musculoskeletal system and connective tissue	0.0105	139771	113	1	0.00884956	139658	12	8.59242e-05	103.903	13.397	805.843
GCK	union#Chapter VI#Chapter VI Diseases of the nervous system	ptv	Chapter VI Diseases of the nervous system	0.0105	337653	67853	14	0.000206328	269800	22	8.15419e-05	2.5307	1.2948	4.9462
GCK	union#M2564#Stiffness of joint not elsewhere classified Hand	ptv5pcnt	Chapter XIII Diseases of the musculoskeletal system and connective tissue	0.0105	139771	113	1	0.00884956	139658	12	8.59242e-05	103.903	13.397	805.843
GCK	union#Chapter VI#Chapter VI Diseases of the nervous system	ptv5pcnt	Chapter VI Diseases of the nervous system	0.0105	337653	67853	14	0.000206328	269800	22	8.15419e-05	2.5307	1.2948	4.9462
GCK	union#J181#Lobar pneumonia unspecified	raredmg	Chapter X Diseases of the respiratory system	0.0105	158484	14576	45	0.00308727	143908	291	0.00202213	1.5284	1.116	2.0931
GIGYF1	union#M6586#Other synovitis and tenosynovitis Lower leg	UR	Chapter XIII Diseases of the musculoskeletal system and connective tissue	0.0105	139735	77	2	0.025974	139658	276	0.00197626	13.4669	3.2903	55.118
GIGYF1	130869#Source of report of F17 mental and behavioural disorders due to use of tobacco	flexdmg	Chapter V Mental and behavioural disorders	0.0105	361937	36830	463	0.0125713	325107	3599	0.0110702	1.1373	1.0318	1.2536
GIGYF1	41202#Block H30-H36#H30-H36 Disorders of choroid and retina	flexdmg	Chapter VII Diseases of the eye and adnexa	0.0105	326270	8386	121	0.0144288	317884	3594	0.011306	1.2803	1.0667	1.5365
GIGYF1	130149#Source of report of A87 viral meningitis	raredmg	Chapter I Certain infectious and parasitic diseases	0.0105	419387	447	8	0.0178971	418940	2756	0.00657851	2.7519	1.3662	5.543
GIGYF1	41202#N18#Chronic kidney disease	syn	Chapter XIV Diseases of the genitourinary system	0.0105	251266	1202	13	0.0108153	250064	1231	0.00492274	2.2101	1.2758	3.8285
HNF1A	41202#D33#Benign neoplasm of brain and other parts of central nervous system	URmtr	Chapter II Neoplasms	0.0105	297460	383	2	0.00522193	297077	117	0.000393837	13.3235	3.2812	54.1013
HNF1A	41202#M760#Gluteal tendinitis	flexdmg	Chapter XIII Diseases of the musculoskeletal system and connective tissue	0.0105	179202	59	3	0.0508475	179143	1363	0.00760845	6.9875	2.1845	22.3508
HNF1A	union#K604#Rectal fistula	flexdmg	Chapter XI Diseases of the digestive system	0.0105	102330	62	3	0.0483871	102268	741	0.00724567	6.9668	2.179	22.2741
HNF1A	41202#F312#Bipolar affective disorder current episode manic with psychotic symptoms	ptv	Chapter V Mental and behavioural disorders	0.0105	342579	134	1	0.00746269	342445	26	7.59246e-05	99.0223	13.3403	735.023
HNF1A	union#F311#Bipolar affective disorder current episode manic without psychotic symptoms	ptv5pcnt	Chapter V Mental and behavioural disorders	0.0105	201453	164	1	0.00609756	201289	12	5.96158e-05	102.902	13.3028	795.99
HNF1A	40001#C68#Malignant neoplasm of other and unspecified urinary organs	raredmg	Chapter II Neoplasms	0.0105	203291	36	2	0.0555556	203255	871	0.00428526	13.6681	3.2786	56.9816
HNF1A	131351#Source of report of I48 atrial fibrillation and flutter	raredmgmtr	Chapter IX Diseases of the circulatory system	0.0105	302598	32769	98	0.00299063	269829	605	0.00224216	1.3348	1.078	1.6529
HNF4A	union#K574#Diverticular disease of both small and large intestine with perforation and abscess	ptvraredmg	Chapter XI Diseases of the digestive system	0.0105	159542	59	2	0.0338983	159483	414	0.00259589	13.4816	3.2805	55.404
HNF4A	union#Block H90-H95#H90-H95 Other disorders of ear	raredmg	Chapter VIII Diseases of the ear and mastoid process	0.0105	161487	12833	48	0.00374036	148654	367	0.00246882	1.517	1.1223	2.0505
IGF1R	40006#C441#Malignant neoplasm: Skin of eyelid including canthus	ptv	Chapter II Neoplasms	0.0105	319845	966	2	0.00207039	318879	49	0.000153663	13.4994	3.2782	55.5894
IGF1R	40006#C441#Malignant neoplasm: Skin of eyelid including canthus	ptv5pcnt	Chapter II Neoplasms	0.0105	319845	966	2	0.00207039	318879	49	0.000153663	13.4994	3.2782	55.5894
IGF1R	41202#I21#Acute myocardial infarction	ptvraredmg	Chapter IX Diseases of the circulatory system	0.0105	198319	12283	38	0.00309371	186036	870	0.00467651	0.6605	0.4771	0.9144
IGF1R	41202#K831#Obstruction of bile duct	ptvraredmg	Chapter XI Diseases of the digestive system	0.0105	191461	1013	11	0.0108588	190448	902	0.0047362	2.3069	1.2689	4.1942
IGF1R	41202#K869#Disease of pancreas unspecified	raredmg	Chapter XI Diseases of the digestive system	0.0105	238171	190	4	0.0210526	237981	1050	0.00441212	4.8527	1.7989	13.0902
IP6K1	41202#D50#Iron deficiency anaemia	UR	Chapter III Diseases of the blood and blood-forming organs and certain disorders involving the immune mechanism	0.0105	373875	9658	7	0.000724788	364217	86	0.000236123	3.071	1.421	6.6369
IP6K1	union#K512#Ulcerative (chronic) proctitis	URmtr	Chapter XI Diseases of the digestive system	0.0105	137572	664	2	0.00301205	136908	30	0.000219125	13.7843	3.2875	57.7976
IP6K1	union#R35#Polyuria	raredmgmtr	Chapter XVIII Symptoms signs and abnormal clinical and laboratory findings not elsewhere classified	0.0105	81697	5479	7	0.00127761	76218	30	0.000393608	3.2488	1.4263	7.3997
IP6K1	131043#Source of report of G35 multiple sclerosis	raredmgmtr	Chapter VI Diseases of the nervous system	0.0105	314503	2138	4	0.00187091	312365	120	0.000384166	4.8773	1.7995	13.2196
IP6K1	union#Block H00-H06#H00-H06 Disorders of eyelid| lacrimal system and orbit	syn	Chapter VII Diseases of the eye and adnexa	0.0105	259418	15117	8	0.000529206	244301	302	0.00123618	0.4278	0.212	0.8634
IRS2	131527#Source of report of J82 pulmonary eosinophilia not elsewhere classified	URmtr	Chapter X Diseases of the respiratory system	0.0105	419387	191	2	0.0104712	419196	333	0.000794378	13.3105	3.291	53.8357
IRS2	41202#N450#Orchitis epididymitis and epididymo-orchitis with abscess	flexnonsynmtr	Chapter XIV Diseases of the genitourinary system	0.0105	157336	58	3	0.0517241	157278	1218	0.00774425	6.9888	2.1834	22.3703
IRS2	41202#R79#Other abnormal findings of blood chemistry	rec	Chapter XVIII Symptoms signs and abnormal clinical and laboratory findings not elsewhere classified	0.0105	139295	4931	5	0.00101399	134364	33	0.000245602	4.1318	1.6123	10.5882
IRS2	union#G419#Status epilepticus unspecified	syn	Chapter VI Diseases of the nervous system	0.0105	229476	181	4	0.0220994	229295	1064	0.00464031	4.8475	1.7961	13.0829
IRS2	41202#I745#Embolism and thrombosis of iliac artery	syn	Chapter IX Diseases of the circulatory system	0.0105	189711	181	4	0.0220994	189530	878	0.00463251	4.8557	1.7985	13.1101
MC4R	41202#ChapterI#Chapter I Certain infectious and parasitic diseases	flexdmg	Chapter I Certain infectious and parasitic diseases	0.0105	408034	23702	102	0.00430343	384332	1260	0.00327842	1.314	1.0735	1.6085
MC4R	union#M213#Wrist or foot drop (acquired)	flexdmg	Chapter XIII Diseases of the musculoskeletal system and connective tissue	0.0105	123560	736	7	0.00951087	122824	391	0.00318342	3.0067	1.4189	6.3713
MC4R	41202#Block I70-I79#I70-I79 Diseases of arteries| arterioles and capillaries	flexnonsynmtr	Chapter IX Diseases of the circulatory system	0.0105	210085	5913	27	0.00456621	204172	545	0.00266932	1.7139	1.1635	2.5246
MC4R	41202#M189#Arthrosis of first carpometacarpal joint unspecified	flexnonsynmtr	Chapter XIII Diseases of the musculoskeletal system and connective tissue	0.0105	212607	1540	10	0.00649351	211067	568	0.00269109	2.4222	1.2936	4.5355
MC4R	union#M768#Other enthesopathies of lower limb excluding foot	ptvraredmg	Chapter XIII Diseases of the musculoskeletal system and connective tissue	0.0105	107589	173	3	0.017341	107416	275	0.00256014	6.8754	2.1821	21.6631
MC4R	40002#R26#Abnormalities of gait and mobility	raredmg	Chapter XVIII Symptoms signs and abnormal clinical and laboratory findings not elsewhere classified	0.0105	323293	64	2	0.03125	323229	773	0.00239149	13.4564	3.2857	55.1099
MC4R	union#E16#Other disorders of pancreatic internal secretion	raredmg	Chapter IV Endocrine nutritional and metabolic diseases	0.0105	192859	3719	16	0.00430223	189140	400	0.00211484	2.0388	1.2356	3.3639
MC4R	union#C384#Malignant neoplasm: Pleura	rec	Chapter II Neoplasms	0.0105	195610	74	1	0.0135135	195536	27	0.000138082	99.1928	13.3025	739.649
MC4R	41202#L57#Skin changes due to chronic exposure to nonionizing radiation	syn	Chapter XII Diseases of the skin and subcutaneous tissue	0.0105	342711	3477	9	0.00258844	339234	342	0.00100815	2.5716	1.3255	4.989
NAA15	union#M4808#Spinal stenosis Sacral and sacrococcygeal region	URmtr	Chapter XIII Diseases of the musculoskeletal system and connective tissue	0.0105	139688	30	1	0.0333333	139658	48	0.000343697	100.294	13.3916	751.145
NAA15	40002#J180#Bronchopneumonia unspecified	flexdmg	Chapter X Diseases of the respiratory system	0.0105	292036	1089	5	0.00459137	290947	344	0.00118235	3.8966	1.6083	9.4404
NAA15	41202#N75#Diseases of Bartholin gland	flexdmg	Chapter XIV Diseases of the genitourinary system	0.0105	159337	729	4	0.00548697	158608	180	0.00113487	4.856	1.7981	13.1147
NAA15	union#I214#Acute subendocardial myocardial infarction	flexnonsynmtr	Chapter IX Diseases of the circulatory system	0.0105	111554	4399	10	0.00227324	107155	98	0.000914563	2.489	1.2976	4.7743
NAA15	41202#N328#Other specified disorders of bladder	ptv	Chapter XIV Diseases of the genitourinary system	0.0105	286625	4573	2	0.00043735	282052	8	2.83636e-05	15.4257	3.2748	72.6627
NAA15	41202#N328#Other specified disorders of bladder	ptv5pcnt	Chapter XIV Diseases of the genitourinary system	0.0105	286625	4573	2	0.00043735	282052	8	2.83636e-05	15.4257	3.2748	72.6627
NAA15	union#M2416#Other articular cartilage disorders Lower leg	raredmgmtr	Chapter XIII Diseases of the musculoskeletal system and connective tissue	0.0105	140341	683	3	0.00439239	139658	89	0.000637271	6.9185	2.1841	21.9152
NAA15	union#M8585#Other specified disorders of bone density and structure Pelvic region and thigh	raredmgmtr	Chapter XIII Diseases of the musculoskeletal system and connective tissue	0.0105	97793	235	2	0.00851064	97558	62	0.000635519	13.498	3.2824	55.5067
PCSK1	20002#1094#deep venous thrombosis (dvt)	ptvraredmg	Chapter IX Diseases of the circulatory system	0.0105	275247	8421	46	0.00546253	266826	975	0.00365407	1.4976	1.1133	2.0146
PCSK1	union#M62#Other disorders of muscle	raredmg	Chapter XIII Diseases of the musculoskeletal system and connective tissue	0.0105	128803	4340	25	0.00576037	124463	409	0.00328612	1.7573	1.1721	2.6346
PCSK1	40006#C78#Secondary malignant neoplasm of respiratory and digestive organs	raredmgmtr	Chapter II Neoplasms	0.0105	319071	192	3	0.015625	318879	738	0.00231436	6.8426	2.1822	21.4561
PCSK1	union#E063#Autoimmune thyroiditis	raredmgmtr	Chapter IV Endocrine nutritional and metabolic diseases	0.0105	144858	361	4	0.0110803	144497	333	0.00230455	4.8507	1.8	13.0717
PTPRG	41202#M4809#Spinal stenosis Site unspecified	flexdmg	Chapter XIII Diseases of the musculoskeletal system and connective tissue	0.0105	297703	93	5	0.0537634	297610	4207	0.0141359	3.9626	1.6085	9.7621
PTPRG	131617#Source of report of K42 umbilical hernia	flexnonsynmtr	Chapter XI Diseases of the digestive system	0.0105	267011	7407	135	0.018226	259604	3757	0.014472	1.2642	1.0631	1.5034
PTPRG	41202#M844#Pathological fracture not elsewhere classified	raredmg	Chapter XIII Diseases of the musculoskeletal system and connective tissue	0.0105	297764	154	4	0.025974	297610	1622	0.00545009	4.8662	1.8006	13.151
PTPRG	41202#M169#Coxarthrosis unspecified	rec	Chapter XIII Diseases of the musculoskeletal system and connective tissue	0.0105	279565	14229	14	0.000983906	265336	122	0.000459794	2.141	1.2311	3.7233
RIF1	union#N209#Urinary calculus unspecified	flexdmg	Chapter XIV Diseases of the genitourinary system	0.0105	171729	3415	25	0.00732064	168314	704	0.00418266	1.7558	1.1765	2.6202
RIF1	union#H699#Eustachian tube disorder unspecified	flexnonsynmtr	Chapter VIII Diseases of the ear and mastoid process	0.0105	192928	184	6	0.0326087	192744	1905	0.00988358	3.3768	1.495	7.6272
RIF1	union#E348#Other specified endocrine disorders	ptvraredmg	Chapter IV Endocrine nutritional and metabolic diseases	0.0105	238589	49	2	0.0408163	238540	748	0.00313574	13.5278	3.2799	55.7946
RIF1	union#Block B25-B34#B25-B34 Other viral diseases	ptvraredmg	Chapter I Certain infectious and parasitic diseases	0.0105	266310	3200	19	0.0059375	263110	830	0.00315457	1.8875	1.1962	2.9783
RIF1	union#M7985#Other specified soft tissue disorders Pelvic region and thigh	ptvraredmg	Chapter XIII Diseases of the musculoskeletal system and connective tissue	0.0105	139915	257	4	0.0155642	139658	454	0.0032508	4.8477	1.7977	13.0725
RMC1	union#M4726#Other spondylosis with radiculopathy Lumbar region	UR	Chapter XIII Diseases of the musculoskeletal system and connective tissue	0.0105	122166	623	3	0.00481541	121543	85	0.000699341	6.9141	2.1803	21.9259
RMC1	union#A41#Other sepsis	URmtr	Chapter I Certain infectious and parasitic diseases	0.0105	234324	13251	13	0.000981058	221073	96	0.000434246	2.2605	1.2662	4.0353
RMC1	41202#K011#Impacted teeth	URmtr	Chapter XI Diseases of the digestive system	0.0105	239857	1876	4	0.0021322	237981	104	0.00043701	4.8873	1.7985	13.2812
RMC1	41202#I319#Disease of pericardium unspecified	flexdmg	Chapter IX Diseases of the circulatory system	0.0105	185919	491	6	0.01222	185428	681	0.00367258	3.3561	1.4951	7.5338
RMC1	union#K01#Embedded and impacted teeth	flexnonsynmtr	Chapter XI Diseases of the digestive system	0.0105	161801	2318	21	0.00905953	159483	788	0.00494097	1.8412	1.1913	2.8455
RMC1	union#I633#Cerebral infarction due to thrombosis of cerebral arteries	flexnonsynmtr	Chapter IX Diseases of the circulatory system	0.0105	126511	601	8	0.0133111	125910	613	0.00486856	2.7575	1.3664	5.5647
RMC1	union#N833#Acquired atrophy of ovary and fallopian tube	flexnonsynmtr	Chapter XIV Diseases of the genitourinary system	0.0105	91397	166	4	0.0240964	91231	460	0.00504215	4.8723	1.7992	13.1947
RMC1	40002#K859#Acute pancreatitis unspecified	ptv	Chapter XI Diseases of the digestive system	0.0105	264320	40	1	0.025	264280	69	0.000261087	98.1832	13.3016	724.718
RMC1	40002#K859#Acute pancreatitis unspecified	ptv5pcnt	Chapter XI Diseases of the digestive system	0.0105	264320	40	1	0.025	264280	69	0.000261087	98.1832	13.3016	724.718
RMC1	union#Z139#Special screening examination unspecified	ptvraredmg	Chapter XXI Factors influencing health status and contact with health services	0.0105	150772	5203	21	0.00403613	145569	319	0.0021914	1.8452	1.1855	2.872
RMC1	union#H27#Other disorders of lens	ptvraredmg	Chapter VII Diseases of the eye and adnexa	0.0105	265178	564	5	0.00886525	264614	606	0.00229013	3.8968	1.6098	9.4328
SLTM	union#G934#Encephalopathy unspecified	URmtr	Chapter VI Diseases of the nervous system	0.0105	218212	331	2	0.0060423	217881	99	0.000454376	13.3728	3.2844	54.4481
SLTM	41202#M4712#Other spondylosis with myelopathy Cervical region	flexdmg	Chapter XIII Diseases of the musculoskeletal system and connective tissue	0.0105	251316	151	3	0.0198675	251165	740	0.00294627	6.8597	2.1823	21.5625
SLTM	union#K592#Neurogenic bowel not elsewhere classified	flexnonsynmtr	Chapter XI Diseases of the digestive system	0.0105	159519	36	2	0.0555556	159483	681	0.00427005	13.717	3.2889	57.2102
SLTM	union#K573#Diverticular disease of large intestine without perforation or abscess	flexnonsynmtr	Chapter XI Diseases of the digestive system	0.0105	197402	48583	248	0.00510467	148819	626	0.00420645	1.2146	1.0481	1.4076
SLTM	41202#M511#Lumbar and other intervertebral disc disorders with radiculopathy	ptv5pcnt	Chapter XIII Diseases of the musculoskeletal system and connective tissue	0.0105	286147	4797	4	0.000833854	281350	47	0.000167052	4.9949	1.7989	13.8692
SLTM	union#Block M05-M14#M05-M14 Inflammatory polyarthropathies	raredmg	Chapter XIII Diseases of the musculoskeletal system and connective tissue	0.0105	172798	39879	50	0.00125379	132919	246	0.00185075	0.677	0.4994	0.9178
TNK2	41202#R85#Abnormal findings in specimens from digestive organs and abdominal cavity	UR	Chapter XVIII Symptoms signs and abnormal clinical and laboratory findings not elsewhere classified	0.0105	264944	86	2	0.0232558	264858	471	0.00177831	13.365	3.2785	54.4827
TNK2	41202#R224#Localized swelling mass and lump lower limb	flexnonsynmtr	Chapter XVIII Symptoms signs and abnormal clinical and laboratory findings not elsewhere classified	0.0105	265421	563	14	0.0248668	264858	3181	0.0120102	2.0978	1.2328	3.5697
TNK2	union#M799#Soft tissue disorder unspecified	ptv	Chapter XIII Diseases of the musculoskeletal system and connective tissue	0.0105	139984	8979	3	0.000334113	131005	165	0.00125949	0.265	0.0846	0.8304
TNK2	union#K83#Other diseases of biliary tract	ptv	Chapter XI Diseases of the digestive system	0.0105	164173	4690	11	0.00234542	159483	160	0.00100324	2.341	1.2699	4.3154
TNK2	union#Block E70-E90#E70-E90 Metabolic disorders	raredmgmtr	Chapter IV Endocrine nutritional and metabolic diseases	0.0105	276112	83834	168	0.00200396	192278	484	0.00251719	0.7957	0.6675	0.9485
TNK2	41202#M5416#Radiculopathy Lumbar region	rec	Chapter XIII Diseases of the musculoskeletal system and connective tissue	0.0105	271912	622	4	0.00643087	271290	363	0.00133805	4.8308	1.7976	12.9818
TNK2	41202#Block F30-F39#F30-F39 Mood [affective] disorders	syn	Chapter V Mental and behavioural disorders	0.0105	394147	2328	29	0.012457	391819	2922	0.00745753	1.6789	1.1619	2.4258
TNRC6B	union#M503#Other cervical disc degeneration	flexdmg	Chapter XIII Diseases of the musculoskeletal system and connective tissue	0.0105	130517	922	9	0.00976139	129595	495	0.00381959	2.5709	1.3255	4.9865
TNRC6B	41202#M932#Osteochondritis dissecans	flexdmg	Chapter XIII Diseases of the musculoskeletal system and connective tissue	0.0105	297650	40	2	0.05	297610	1142	0.00383724	13.6634	3.2923	56.7037
TNRC6B	41202#I428#Other cardiomyopathies	flexnonsynmtr	Chapter IX Diseases of the circulatory system	0.0105	233358	171	4	0.0233918	233187	1145	0.00491022	4.8541	1.7976	13.1074
TNRC6B	union#M5417#Radiculopathy Lumbosacral region	raredmg	Chapter XIII Diseases of the musculoskeletal system and connective tissue	0.0105	120326	175	3	0.0171429	120151	304	0.00253015	6.8762	2.1839	21.6505
TNRC6B	41202#E871#Hypo-osmolality and hyponatraemia	raredmgmtr	Chapter IV Endocrine nutritional and metabolic diseases	0.0105	377295	1196	4	0.00334448	376099	261	0.000693966	4.8322	1.7971	12.9931
TNRC6B	40006#Block C64-C68#C64-C68 Malignant neoplasms of urinary tract	raredmgmtr	Chapter II Neoplasms	0.0105	213692	3515	7	0.00199147	210177	138	0.000656589	3.0371	1.4202	6.4948
TNRC6B	41202#K297#Gastritis unspecified	rec	Chapter XI Diseases of the digestive system	0.0105	227948	12209	13	0.00106479	215739	102	0.000472794	2.2535	1.2649	4.0147
TNRC6B	120002#Ever had cancer pain	rec	Chapter II Neoplasms	0.0105	128185	3835	6	0.00156454	124350	56	0.000450342	3.478	1.4977	8.0769
TNRC6B	41202#K294#Chronic atrophic gastritis	syn	Chapter XI Diseases of the digestive system	0.0105	238311	330	5	0.0151515	237981	936	0.00393309	3.8962	1.6071	9.446
TNRC6B	union#R27#Other lack of coordination	syn	Chapter XVIII Symptoms signs and abnormal clinical and laboratory findings not elsewhere classified	0.0105	82661	774	8	0.0103359	81887	308	0.00376128	2.7662	1.3661	5.6013
UBB	union#Block N25-N29#N25-N29 Other disorders of kidney and ureter	flexdmg	Chapter XIV Diseases of the genitourinary system	0.0105	203102	6530	7	0.00107198	196572	68	0.000345929	3.1011	1.4238	6.7541
UBB	union#Block N25-N29#N25-N29 Other disorders of kidney and ureter	flexnonsynmtr	Chapter XIV Diseases of the genitourinary system	0.0105	203102	6530	7	0.00107198	196572	68	0.000345929	3.1011	1.4238	6.7541
UBB	41202#I13#Hypertensive heart and renal disease	ptv	Chapter IX Diseases of the circulatory system	0.0105	173930	39	1	0.025641	173891	46	0.000264534	99.4537	13.3718	739.696
UBB	41202#I13#Hypertensive heart and renal disease	ptv5pcnt	Chapter IX Diseases of the circulatory system	0.0105	173930	39	1	0.025641	173891	46	0.000264534	99.4537	13.3718	739.696
UBB	union#Block N25-N29#N25-N29 Other disorders of kidney and ureter	ptvraredmg	Chapter XIV Diseases of the genitourinary system	0.0105	203102	6530	7	0.00107198	196572	68	0.000345929	3.1011	1.4238	6.7541
UBB	union#K117#Disturbances of salivary secretion	raredmg	Chapter XI Diseases of the digestive system	0.0105	159582	99	1	0.010101	159483	16	0.000100324	101.701	13.3569	774.364
UBB	union#K117#Disturbances of salivary secretion	raredmgmtr	Chapter XI Diseases of the digestive system	0.0105	159582	99	1	0.010101	159483	16	0.000100324	101.701	13.3569	774.364
UBB	41202#N90#Other noninflammatory disorders of vulva and perineum	rec	Chapter XIV Diseases of the genitourinary system	0.0105	160285	1677	1	0.000596303	158608	0	0	NA	NA	NA
UBR2	union#C914#Hairy-cell leukaemia	UR	Chapter II Neoplasms	0.0105	168641	95	2	0.0210526	168546	270	0.00160194	13.4031	3.286	54.6701
UBR2	union#C188#Malignant neoplasm: Overlapping lesion of colon	flexnonsynmtr	Chapter II Neoplasms	0.0105	257976	73	3	0.0410959	257903	1582	0.00613409	6.9439	2.1841	22.0765
UBR2	20001#1078#tonsil cancer	ptv	Chapter II Neoplasms	0.0105	264417	31	1	0.0322581	264386	89	0.000336629	98.9876	13.3536	733.774
UBR2	20001#1078#tonsil cancer	ptv5pcnt	Chapter II Neoplasms	0.0105	264417	31	1	0.0322581	264386	89	0.000336629	98.9876	13.3536	733.774
UBR2	union#K702#Alcoholic fibrosis and sclerosis of liver	raredmg	Chapter XI Diseases of the digestive system	0.0105	105010	37	2	0.0540541	104973	436	0.00415345	13.7008	3.285	57.1416
UBR2	131297#Source of report of I20 angina pectoris	raredmgmtr	Chapter IX Diseases of the circulatory system	0.0105	298980	30668	85	0.00277162	268312	548	0.0020424	1.358	1.0803	1.7072
UBR2	union#Block E50-E64#E50-E64 Other nutritional deficiencies	raredmgmtr	Chapter IV Endocrine nutritional and metabolic diseases	0.0105	232306	7243	25	0.00345161	225063	443	0.00196834	1.7562	1.173	2.6293
UBR3	union#N48#Other disorders of penis	flexdmg	Chapter XIV Diseases of the genitourinary system	0.0105	124527	6475	41	0.00633205	118052	487	0.0041253	1.5383	1.1174	2.1179
UBR3	41202#M46#Other inflammatory spondylopathies	flexdmg	Chapter XIII Diseases of the musculoskeletal system and connective tissue	0.0105	298310	700	8	0.0114286	297610	1248	0.00419341	2.7453	1.3644	5.5238
UBR3	20001#1040#uterine|endometrial cancer	flexnonsynmtr	Chapter II Neoplasms	0.0105	195443	1034	10	0.00967118	194409	781	0.0040173	2.4211	1.2936	4.5313
UBR3	41202#M71#Other bursopathies	flexnonsynmtr	Chapter XIII Diseases of the musculoskeletal system and connective tissue	0.0105	298473	863	9	0.0104287	297610	1220	0.00409932	2.5603	1.3244	4.9495
UBR3	131879#Source of report of M20 acquired deformities of fingers and toes	ptv	Chapter XIII Diseases of the musculoskeletal system and connective tissue	0.0105	278815	18711	9	0.000481	260104	46	0.000176852	2.7206	1.3315	5.5589
UBR3	union#J851#Abscess of lung with pneumonia	ptv	Chapter X Diseases of the respiratory system	0.0105	173658	68	1	0.0147059	173590	26	0.000149778	99.6349	13.328	744.831
UBR3	131879#Source of report of M20 acquired deformities of fingers and toes	ptv5pcnt	Chapter XIII Diseases of the musculoskeletal system and connective tissue	0.0105	278815	18711	9	0.000481	260104	46	0.000176852	2.7206	1.3315	5.5589
UBR3	union#J851#Abscess of lung with pneumonia	ptv5pcnt	Chapter X Diseases of the respiratory system	0.0105	173658	68	1	0.0147059	173590	26	0.000149778	99.6349	13.328	744.831
UBR3	41202#N854#Malposition of uterus	rec	Chapter XIV Diseases of the genitourinary system	0.0105	158647	39	1	0.025641	158608	42	0.000264804	99.3521	13.3317	740.406
APBA1	40002#I51#Complications and ill-defined descriptions of heart disease	UR	Chapter IX Diseases of the circulatory system	0.0106	241058	497	3	0.00603622	240561	214	0.000889587	6.8205	2.175	21.3887
APBA1	union#L409#Psoriasis unspecified	URmtr	Chapter XII Diseases of the skin and subcutaneous tissue	0.0106	172502	3470	7	0.00201729	169032	112	0.000662596	3.0487	1.4196	6.5473
APBA1	union#K613#Ischiorectal abscess	flexnonsynmtr	Chapter XI Diseases of the digestive system	0.0106	102883	246	5	0.0203252	102637	542	0.00528075	3.908	1.6055	9.5127
APBA1	union#C76#Malignant neoplasm of other and ill-defined sites	raredmg	Chapter II Neoplasms	0.0106	258164	261	4	0.0153257	257903	830	0.00321826	4.8206	1.7913	12.9728
APBA1	2453#Cancer diagnosed by doctor	syn	Chapter II Neoplasms	0.0106	356292	32882	101	0.00307159	323410	1288	0.00398256	0.7706	0.6291	0.9438
BSN	union#J31#Chronic rhinitis nasopharyngitis and pharyngitis	ptv	Chapter X Diseases of the respiratory system	0.0106	179633	6043	4	0.000661923	173590	22	0.000126735	5.2257	1.8002	15.1692
BSN	union#J31#Chronic rhinitis nasopharyngitis and pharyngitis	ptv5pcnt	Chapter X Diseases of the respiratory system	0.0106	179633	6043	4	0.000661923	173590	22	0.000126735	5.2257	1.8002	15.1692
BSN	41202#D01#Carcinoma in situ of other and unspecified digestive organs	ptvraredmg	Chapter II Neoplasms	0.0106	297196	119	4	0.0336134	297077	2111	0.0071059	4.8601	1.7918	13.1823
GCK	131167#Source of report of H26 other cataract	UR	Chapter VII Diseases of the eye and adnexa	0.0106	394500	38917	40	0.00102783	355583	232	0.00065245	1.5759	1.1265	2.2046
GCK	131167#Source of report of H26 other cataract	raredmg	Chapter VII Diseases of the eye and adnexa	0.0106	394500	38917	101	0.00259527	355583	699	0.00196579	1.3211	1.072	1.628
GIGYF1	union#I288#Other specified diseases of pulmonary vessels	UR	Chapter IX Diseases of the circulatory system	0.0106	140195	72	2	0.0277778	140123	299	0.00213384	13.3611	3.2615	54.7353
GIGYF1	union#M45X9#Ankylosing spondylitis Site unspecified	UR	Chapter XIII Diseases of the musculoskeletal system and connective tissue	0.0106	99063	422	4	0.00947867	98641	194	0.00196673	4.8561	1.7959	13.1304
GIGYF1	union#Q24#Other congenital malformations of heart	URmtr	Chapter XVII Congenital malformations deformations and chromosomal abnormalities	0.0106	343158	375	3	0.008	342783	406	0.00118442	6.8008	2.1743	21.2712
GIGYF1	union#K811#Chronic cholecystitis	flexnonsynmtr	Chapter XI Diseases of the digestive system	0.0106	141647	1886	25	0.0132556	139761	1062	0.00759869	1.7545	1.177	2.6153
GIGYF1	130869#Source of report of F17 mental and behavioural disorders due to use of tobacco	ptv	Chapter V Mental and behavioural disorders	0.0106	361937	36830	24	0.000651643	325107	115	0.00035373	1.8428	1.1868	2.8612
GIGYF1	41202#Block G70-G73#G70-G73 Diseases of myoneural junction and muscle	ptv	Chapter VI Diseases of the nervous system	0.0106	320585	422	2	0.00473934	320163	115	0.000359192	13.2525	3.2641	53.8061
GIGYF1	130869#Source of report of F17 mental and behavioural disorders due to use of tobacco	ptv5pcnt	Chapter V Mental and behavioural disorders	0.0106	361937	36830	24	0.000651643	325107	115	0.00035373	1.8428	1.1868	2.8612
GIGYF1	41202#Block G70-G73#G70-G73 Diseases of myoneural junction and muscle	ptv5pcnt	Chapter VI Diseases of the nervous system	0.0106	320585	422	2	0.00473934	320163	115	0.000359192	13.2525	3.2641	53.8061
GIGYF1	union#H179#Corneal scar and opacity unspecified	ptvraredmg	Chapter VII Diseases of the eye and adnexa	0.0106	204134	230	6	0.026087	203904	1612	0.00790568	3.3614	1.4919	7.5734
GIGYF1	union#D62#Acute posthaemorrhagic anaemia	ptvraredmg	Chapter III Diseases of the blood and blood-forming organs and certain disorders involving the immune mechanism	0.0106	291118	455	9	0.0197802	290663	2271	0.00781317	2.5626	1.3229	4.9639
GIGYF1	20002#1340#thalassaemia	raredmg	Chapter III Diseases of the blood and blood-forming organs and certain disorders involving the immune mechanism	0.0106	325093	69	3	0.0434783	325024	2120	0.0065226	6.9233	2.1751	22.037
GIGYF1	union#D162#Benign neoplasm: Long bones of lower limb	raredmgmtr	Chapter II Neoplasms	0.0106	257959	56	2	0.0357143	257903	711	0.00275685	13.3975	3.2602	55.0559
GIGYF1	41202#N73#Other female pelvic inflammatory diseases	syn	Chapter XIV Diseases of the genitourinary system	0.0106	159425	817	10	0.0122399	158608	808	0.00509432	2.42	1.2922	4.5323
HNF1A	41202#H04#Disorders of lacrimal system	flexdmg	Chapter VII Diseases of the eye and adnexa	0.0106	281799	2551	31	0.0121521	279248	2083	0.00745932	1.6369	1.1457	2.3387
HNF1A	41202#K04#Diseases of pulp and periapical tissues	ptv	Chapter XI Diseases of the digestive system	0.0106	220913	2489	2	0.000803536	218424	12	5.4939e-05	14.6369	3.2741	65.4341
IGF1R	union#K43#Ventral hernia	flexdmg	Chapter XI Diseases of the digestive system	0.0106	142069	6327	35	0.00553185	135742	1144	0.00842775	0.6545	0.4671	0.917
IGF1R	131643#Source of report of K60 fissure and fistula of anal and rectal regions	flexnonsynmtr	Chapter XI Diseases of the digestive system	0.0106	346055	5661	11	0.00194312	340394	1385	0.00406881	0.4765	0.2631	0.863
IGF1R	130255#Source of report of B49 unspecified mycosis	raredmgmtr	Chapter I Certain infectious and parasitic diseases	0.0106	361025	452	4	0.00884956	360573	667	0.00184983	4.8178	1.795	12.9307
IGF1R	20002#1115#interstitial lung disease	syn	Chapter X Diseases of the respiratory system	0.0106	153022	495	9	0.0181818	152527	1093	0.00716594	2.5657	1.3234	4.9742
IP6K1	union#A081#Acute gastroenteropathy due to Norwalk agent	ptv	Chapter I Certain infectious and parasitic diseases	0.0106	224322	218	1	0.00458716	224104	10	4.46221e-05	103.269	13.1624	810.223
IP6K1	41202#J46#Status asthmaticus	ptv	Chapter X Diseases of the respiratory system	0.0106	372956	283	1	0.00353357	372673	13	3.48831e-05	101.653	13.2531	779.694
IP6K1	union#A081#Acute gastroenteropathy due to Norwalk agent	ptv5pcnt	Chapter I Certain infectious and parasitic diseases	0.0106	224322	218	1	0.00458716	224104	10	4.46221e-05	103.269	13.1624	810.223
IP6K1	41202#J46#Status asthmaticus	ptv5pcnt	Chapter X Diseases of the respiratory system	0.0106	372956	283	1	0.00353357	372673	13	3.48831e-05	101.653	13.2531	779.694
IP6K1	union#K510#Ulcerative (chronic) pancolitis	raredmgmtr	Chapter XI Diseases of the digestive system	0.0106	125876	361	2	0.00554017	125515	52	0.000414293	13.4415	3.2616	55.394
IRS2	120007#Ever had diabetes Type I or Type II	UR	Chapter IV Endocrine nutritional and metabolic diseases	0.0106	103726	9025	18	0.00199446	94701	94	0.000992598	2.0114	1.2142	3.3319
IRS2	41202#Block I30-I52#I30-I52 Other forms of heart disease	flexdmg	Chapter IX Diseases of the circulatory system	0.0106	249611	26579	87	0.00327326	223032	966	0.00433122	0.7549	0.606	0.9405
IRS2	union#B378#Candidiasis of other sites	ptv	Chapter I Certain infectious and parasitic diseases	0.0106	263297	1867	2	0.00107124	261430	20	7.65023e-05	14.0166	3.2738	60.0113
IRS2	union#B378#Candidiasis of other sites	ptv5pcnt	Chapter I Certain infectious and parasitic diseases	0.0106	263297	1867	2	0.00107124	261430	20	7.65023e-05	14.0166	3.2738	60.0113
IRS2	41202#I671#Cerebral aneurysm nonruptured	ptvraredmg	Chapter IX Diseases of the circulatory system	0.0106	269177	384	4	0.0104167	268793	586	0.00218012	4.8178	1.7929	12.9461
IRS2	41202#M545#Low back pain	syn	Chapter XIII Diseases of the musculoskeletal system and connective tissue	0.0106	272984	8806	58	0.00658642	264178	1214	0.00459539	1.4361	1.1026	1.8706
MC4R	union#M545#Low back pain	flexnonsynmtr	Chapter XIII Diseases of the musculoskeletal system and connective tissue	0.0106	135039	12561	45	0.00358252	122478	288	0.00235144	1.5254	1.1136	2.0896
MC4R	40002#N18#Chronic kidney disease	ptvraredmg	Chapter XIV Diseases of the genitourinary system	0.0106	287656	1038	8	0.00770713	286618	810	0.00282606	2.7406	1.3622	5.5137
MC4R	union#N209#Urinary calculus unspecified	raredmg	Chapter XIV Diseases of the genitourinary system	0.0106	171729	3415	16	0.00468521	168314	388	0.00230522	2.0373	1.2343	3.3628
MC4R	20002#1074#angina	raredmg	Chapter IX Diseases of the circulatory system	0.0106	185528	13458	45	0.00334374	172070	375	0.00217935	1.5361	1.127	2.0937
MC4R	131943#Source of report of M67 other disorders of synovium and tendon	raredmgmtr	Chapter XIII Diseases of the musculoskeletal system and connective tissue	0.0106	358798	10250	19	0.00185366	348548	342	0.000981213	1.8908	1.1908	3.0023
MC4R	41202#Block M50-M54#M50-M54 Other dorsopathies	raredmgmtr	Chapter XIII Diseases of the musculoskeletal system and connective tissue	0.0106	293654	21503	34	0.00158117	272151	266	0.000977399	1.6187	1.1325	2.3138
MC4R	41202#R074#Chest pain unspecified	raredmgmtr	Chapter XVIII Symptoms signs and abnormal clinical and laboratory findings not elsewhere classified	0.0106	262926	26860	40	0.0014892	236066	223	0.000944651	1.5773	1.1263	2.2089
NAA15	41202#K918#Other postprocedural disorders of digestive system not elsewhere classified	UR	Chapter XI Diseases of the digestive system	0.0106	208979	764	3	0.0039267	208215	120	0.000576327	6.8362	2.1692	21.5443
NAA15	131061#Source of report of G47 sleep disorders	flexnonsynmtr	Chapter VI Diseases of the nervous system	0.0106	341211	16657	29	0.00174101	324554	338	0.00104143	1.6729	1.1445	2.4452
PCSK1	41202#Q82#Other congenital malformations of skin	UR	Chapter XVII Congenital malformations deformations and chromosomal abnormalities	0.0106	359062	144	2	0.0138889	358918	381	0.00106152	13.2541	3.2708	53.7087
PCSK1	union#E149#Unspecified diabetes mellitus; Without complications	UR	Chapter IV Endocrine nutritional and metabolic diseases	0.0106	176246	4732	11	0.0023246	171514	171	0.000997003	2.3347	1.2681	4.2984
PCSK1	41202#M2333#Other meniscus derangements Medial collateral ligament or Other and unspecified medial meniscus	UR	Chapter XIII Diseases of the musculoskeletal system and connective tissue	0.0106	240567	1189	5	0.00420521	239378	259	0.00108197	3.8988	1.6062	9.4638
PCSK1	union#Z860#Personal history of other neoplasms	raredmg	Chapter XXI Factors influencing health status and contact with health services	0.0106	165000	10428	53	0.00508247	154572	536	0.00346764	1.4681	1.1063	1.9481
PTPRG	union#D89#Other disorders involving the immune mechanism not elsewhere classified	UR	Chapter III Diseases of the blood and blood-forming organs and certain disorders involving the immune mechanism	0.0106	326184	643	5	0.00777605	325541	656	0.00201511	3.8813	1.6046	9.3883
PTPRG	40006#C77#Secondary and unspecified malignant neoplasm of lymph nodes	flexnonsynmtr	Chapter II Neoplasms	0.0106	229444	164	7	0.0426829	229280	3328	0.014515	3.0271	1.4186	6.4594
PTPRG	union#Q18#Other congenital malformations of face and neck	flexnonsynmtr	Chapter XVII Congenital malformations deformations and chromosomal abnormalities	0.0106	403553	204	8	0.0392157	403349	5862	0.0145333	2.7676	1.3642	5.615
PTPRG	41202#J93#Pneumothorax	flexnonsynmtr	Chapter X Diseases of the respiratory system	0.0106	270136	614	17	0.0276873	269522	3893	0.0144441	1.943	1.1985	3.1498
PTPRG	40006#C160#Malignant neoplasm: Cardia	ptv	Chapter II Neoplasms	0.0106	186083	305	2	0.00655738	185778	92	0.000495215	13.3223	3.2674	54.3191
PTPRG	40006#C160#Malignant neoplasm: Cardia	ptv5pcnt	Chapter II Neoplasms	0.0106	186083	305	2	0.00655738	185778	92	0.000495215	13.3223	3.2674	54.3191
PTPRG	40006#C03#Malignant neoplasm of gum	ptvraredmg	Chapter II Neoplasms	0.0106	318950	71	3	0.0422535	318879	2023	0.0063441	6.91	2.1724	21.9792
PTPRG	union#M2591#Joint disorder unspecified Shoulder region	syn	Chapter XIII Diseases of the musculoskeletal system and connective tissue	0.0106	139699	41	2	0.0487805	139658	525	0.00375918	13.5905	3.2732	56.4286
RIF1	union#R05#Cough	UR	Chapter XVIII Symptoms signs and abnormal clinical and laboratory findings not elsewhere classified	0.0106	112070	20702	40	0.00193218	91368	108	0.00118203	1.6359	1.1378	2.352
RIF1	20002#1158#liver failure|cirrhosis	URmtr	Chapter XI Diseases of the digestive system	0.0106	342869	447	3	0.00671141	342422	340	0.000992927	6.7981	2.1733	21.2645
RIF1	union#K732#Chronic active hepatitis not elsewhere classified	ptv	Chapter XI Diseases of the digestive system	0.0106	127978	65	1	0.0153846	127913	20	0.000156356	99.9164	13.2108	755.691
RIF1	union#K732#Chronic active hepatitis not elsewhere classified	ptv5pcnt	Chapter XI Diseases of the digestive system	0.0106	127978	65	1	0.0153846	127913	20	0.000156356	99.9164	13.2108	755.691
RIF1	130739#Source of report of E29 testicular dysfunction	raredmg	Chapter IV Endocrine nutritional and metabolic diseases	0.0106	198737	511	5	0.00978474	198226	503	0.00253751	3.8843	1.6028	9.4133
RIF1	union#M460#Spinal enthesopathy	raredmg	Chapter XIII Diseases of the musculoskeletal system and connective tissue	0.0106	139714	56	2	0.0357143	139658	384	0.00274957	13.4331	3.2635	55.2921
RIF1	union#A41#Other sepsis	raredmgmtr	Chapter I Certain infectious and parasitic diseases	0.0106	234324	13251	34	0.00256584	221073	351	0.00158771	1.6176	1.1371	2.3013
RIF1	130071#Source of report of A41 other septicaemia	raredmgmtr	Chapter I Certain infectious and parasitic diseases	0.0106	337949	13251	34	0.00256584	324698	514	0.00158301	1.6225	1.1462	2.2967
RIF1	131101#Source of report of G80 infantile cerebral palsy	rec	Chapter VI Diseases of the nervous system	0.0106	321738	258	2	0.00775194	321480	190	0.000591017	13.2109	3.2624	53.4972
RIF1	120009#Ever had fibromyalgia syndrome	syn	Chapter XIII Diseases of the musculoskeletal system and connective tissue	0.0106	95835	2560	27	0.0105469	93275	577	0.00618601	1.7125	1.1618	2.5241
RMC1	41202#B019#Varicella without complication	flexdmg	Chapter I Certain infectious and parasitic diseases	0.0106	294145	42	2	0.047619	294103	1081	0.00367558	13.5533	3.2714	56.1507
RMC1	41202#M5456#Low back pain Lumbar region	flexdmg	Chapter XIII Diseases of the musculoskeletal system and connective tissue	0.0106	265757	2882	19	0.00659264	262875	923	0.00351117	1.8834	1.1941	2.9709
RMC1	41202#G600#Hereditary motor and sensory neuropathy	flexdmg	Chapter VI Diseases of the nervous system	0.0106	276201	42	2	0.047619	276159	1016	0.00367904	13.5405	3.2681	56.1022
RMC1	union#D692#Other nonthrombocytopenic purpura	ptv	Chapter III Diseases of the blood and blood-forming organs and certain disorders involving the immune mechanism	0.0106	360279	40	1	0.025	360239	95	0.000263714	97.2049	13.2194	714.764
RMC1	131889#Source of report of M25 other joint disorders not elsewhere classified	ptv	Chapter XIII Diseases of the musculoskeletal system and connective tissue	0.0106	399403	77139	32	0.000414836	322264	77	0.000238935	1.7365	1.1498	2.6226
RMC1	union#D692#Other nonthrombocytopenic purpura	ptv5pcnt	Chapter III Diseases of the blood and blood-forming organs and certain disorders involving the immune mechanism	0.0106	360279	40	1	0.025	360239	95	0.000263714	97.2049	13.2194	714.764
RMC1	131889#Source of report of M25 other joint disorders not elsewhere classified	ptv5pcnt	Chapter XIII Diseases of the musculoskeletal system and connective tissue	0.0106	399403	77139	32	0.000414836	322264	77	0.000238935	1.7365	1.1498	2.6226
RMC1	41202#E111#Type 2 diabetes mellitus; With ketoacidosis	ptvraredmg	Chapter IV Endocrine nutritional and metabolic diseases	0.0106	311115	198	3	0.0151515	310917	702	0.00225784	6.7985	2.1685	21.3144
RMC1	131959#Source of report of M77 other enthesopathies	raredmgmtr	Chapter XIII Diseases of the musculoskeletal system and connective tissue	0.0106	419387	27997	34	0.00121442	391390	294	0.000751169	1.6175	1.1338	2.3074
RMC1	union#N809#Endometriosis unspecified	raredmgmtr	Chapter XIV Diseases of the genitourinary system	0.0106	92238	1007	4	0.00397219	91231	74	0.000811128	4.9127	1.7928	13.4621
RMC1	union#K732#Chronic active hepatitis not elsewhere classified	rec	Chapter XI Diseases of the digestive system	0.0106	127978	65	1	0.0153846	127913	20	0.000156356	99.9164	13.2108	755.691
RMC1	40002#E85#Amyloidosis	syn	Chapter IV Endocrine nutritional and metabolic diseases	0.0106	416493	52	2	0.0384615	416441	1233	0.0029608	13.4698	3.2739	55.4197
SLTM	41202#R101#Pain localized to upper abdomen	flexdmg	Chapter XVIII Symptoms signs and abnormal clinical and laboratory findings not elsewhere classified	0.0106	240947	11696	20	0.00170999	229251	684	0.00298363	0.5724	0.3668	0.8932
SLTM	132087#Source of report of N47 redundant prepuce phimosis and paraphimosis	flexnonsynmtr	Chapter XIV Diseases of the genitourinary system	0.0106	193400	3576	27	0.00755034	189824	839	0.00441988	1.7137	1.1665	2.5176
SLTM	union#N08#Glomerular disorders in diseases classified elsewhere	ptv	Chapter XIV Diseases of the genitourinary system	0.0106	182848	861	2	0.00232288	181987	31	0.000170342	13.666	3.2655	57.1923
SLTM	41202#ChapterXIV#Chapter XIV Diseases of the genitourinary system	ptv5pcnt	Chapter XIV Diseases of the genitourinary system	0.0106	346749	103501	30	0.000289852	243248	37	0.000152108	1.9058	1.1774	3.0849
SLTM	131955#Source of report of M75 shoulder lesions	ptvraredmg	Chapter XIII Diseases of the musculoskeletal system and connective tissue	0.0106	410392	28984	76	0.00262214	381408	728	0.00190872	1.3748	1.0851	1.7417
TNK2	131671#Source of report of K76 other diseases of liver	UR	Chapter XI Diseases of the digestive system	0.0106	383200	12115	10	0.000825423	371085	663	0.00178665	0.4615	0.2471	0.8621
TNK2	131949#Source of report of M71 other bursopathies	URmtr	Chapter XIII Diseases of the musculoskeletal system and connective tissue	0.0106	419387	3160	10	0.00316456	416227	546	0.00131178	2.4169	1.2918	4.5218
TNK2	41202#M1990#Arthrosis unspecified Multiple sites	flexdmg	Chapter XIII Diseases of the musculoskeletal system and connective tissue	0.0106	233824	148	5	0.0337838	233676	2065	0.00883702	3.9217	1.606	9.5764
TNRC6B	41202#D351#Benign neoplasm: Parathyroid gland	UR	Chapter II Neoplasms	0.0106	205475	623	4	0.00642055	204852	274	0.00133755	4.8248	1.7923	12.9882
TNRC6B	union#G21#Secondary parkinsonism	URmtr	Chapter VI Diseases of the nervous system	0.0106	223087	234	2	0.00854701	222853	145	0.000650653	13.2407	3.2606	53.7678
TNRC6B	41202#H189#Disorder of cornea unspecified	ptv	Chapter VII Diseases of the eye and adnexa	0.0106	353896	60	1	0.0166667	353836	62	0.000175222	96.7124	13.1917	709.03
TNRC6B	41202#H189#Disorder of cornea unspecified	ptv5pcnt	Chapter VII Diseases of the eye and adnexa	0.0106	353896	60	1	0.0166667	353836	62	0.000175222	96.7124	13.1917	709.03
TNRC6B	union#G250#Essential tremor	syn	Chapter VI Diseases of the nervous system	0.0106	277852	774	8	0.0103359	277078	1052	0.00379676	2.7403	1.3619	5.5138
UBB	union#L508#Other urticaria	UR	Chapter XII Diseases of the skin and subcutaneous tissue	0.0106	141351	94	1	0.0106383	141257	15	0.000106189	101.249	13.2383	774.365
UBB	union#L508#Other urticaria	URmtr	Chapter XII Diseases of the skin and subcutaneous tissue	0.0106	141351	94	1	0.0106383	141257	15	0.000106189	101.249	13.2383	774.365
UBB	union#C927#Other myeloid leukaemia	raredmg	Chapter II Neoplasms	0.0106	167169	74	1	0.0135135	167095	23	0.000137646	99.5068	13.2628	746.568
UBB	union#C927#Other myeloid leukaemia	raredmgmtr	Chapter II Neoplasms	0.0106	167169	74	1	0.0135135	167095	23	0.000137646	99.5068	13.2628	746.568
UBB	41202#H26#Other cataract	syn	Chapter VII Diseases of the eye and adnexa	0.0106	357099	29113	23	0.000790025	327986	441	0.00134457	0.5872	0.3861	0.8932
UBR2	union#E14#Unspecified diabetes mellitus	URmtr	Chapter IV Endocrine nutritional and metabolic diseases	0.0106	202398	27302	36	0.00131858	175096	140	0.000799561	1.65	1.1437	2.3804
UBR2	union#G479#Sleep disorder unspecified	flexdmg	Chapter VI Diseases of the nervous system	0.0106	199077	1220	16	0.0131148	197857	1286	0.00649964	2.0313	1.2366	3.3366
UBR2	41202#R69#Unknown and unspecified causes of morbidity	flexnonsynmtr	Chapter XVIII Symptoms signs and abnormal clinical and laboratory findings not elsewhere classified	0.0106	270528	19349	149	0.00770066	251179	1546	0.00615497	1.2531	1.0585	1.4834
UBR2	union#Block K20-K31#K20-K31 Diseases of oesophagus| stomach and duodenum	ptv	Chapter XI Diseases of the digestive system	0.0106	249904	94691	38	0.000401305	155213	34	0.000219054	1.8323	1.1535	2.9106
UBR2	41202#G519#Disorder of facial nerve unspecified	ptv	Chapter VI Diseases of the nervous system	0.0106	384091	36	1	0.0277778	384055	113	0.000294229	97.0776	13.1862	714.69
UBR2	union#Block K20-K31#K20-K31 Diseases of oesophagus| stomach and duodenum	ptv5pcnt	Chapter XI Diseases of the digestive system	0.0106	249904	94691	38	0.000401305	155213	34	0.000219054	1.8323	1.1535	2.9106
UBR2	41202#G519#Disorder of facial nerve unspecified	ptv5pcnt	Chapter VI Diseases of the nervous system	0.0106	384091	36	1	0.0277778	384055	113	0.000294229	97.0776	13.1862	714.69
UBR2	union#Chapter XVIII#Chapter XVIII Symptoms| signs and abnormal clinical and laboratory findings| not elsewhere classified	ptvraredmg	Chapter XVIII Symptoms signs and abnormal clinical and laboratory findings not elsewhere classified	0.0106	294101	200904	963	0.00479333	93197	383	0.00410957	1.1672	1.0366	1.3142
UBR3	40001#J849#Interstitial pulmonary disease unspecified	flexdmg	Chapter X Diseases of the respiratory system	0.0106	323385	110	3	0.0272727	323275	1318	0.00407702	6.8489	2.1716	21.6006
UBR3	40002#I490#Ventricular fibrillation and flutter	flexnonsynmtr	Chapter IX Diseases of the circulatory system	0.0106	220179	38	2	0.0526316	220141	897	0.00407466	13.5788	3.2645	56.4824
UBR3	union#I70#Atherosclerosis	ptv	Chapter IX Diseases of the circulatory system	0.0106	110428	3238	3	0.000926498	107190	13	0.00012128	7.6455	2.1776	26.8431
UBR3	41202#C411#Malignant neoplasm: Mandible	ptv	Chapter II Neoplasms	0.0106	216137	47	1	0.0212766	216090	48	0.00022213	97.8451	13.2248	723.917
UBR3	union#I70#Atherosclerosis	ptv5pcnt	Chapter IX Diseases of the circulatory system	0.0106	110428	3238	3	0.000926498	107190	13	0.00012128	7.6455	2.1776	26.8431
UBR3	41202#C411#Malignant neoplasm: Mandible	ptv5pcnt	Chapter II Neoplasms	0.0106	216137	47	1	0.0212766	216090	48	0.00022213	97.8451	13.2248	723.917
UBR3	union#N851#Endometrial adenomatous hyperplasia	ptvraredmg	Chapter XIV Diseases of the genitourinary system	0.0106	91476	245	4	0.0163265	91231	311	0.00340893	4.8522	1.7951	13.1155
UBR3	union#I490#Ventricular fibrillation and flutter	raredmgmtr	Chapter IX Diseases of the circulatory system	0.0106	94661	753	5	0.00664011	93908	160	0.0017038	3.9166	1.6035	9.5664
UBR3	union#K592#Neurogenic bowel not elsewhere classified	rec	Chapter XI Diseases of the digestive system	0.0106	159519	36	1	0.0277778	159483	46	0.000288432	99.0292	13.286	738.13
APBA1	41202#I781#Naevus non-neoplastic	flexdmg	Chapter IX Diseases of the circulatory system	0.0107	322724	408	6	0.0147059	322316	1435	0.00445215	3.3375	1.488	7.4857
APBA1	union#F209#Schizophrenia unspecified	flexnonsynmtr	Chapter V Mental and behavioural disorders	0.0107	188333	691	9	0.0130246	187642	964	0.00513744	2.5555	1.3199	4.9476
APBA1	130179#Source of report of B02 zoster herpes zoster	ptvraredmg	Chapter I Certain infectious and parasitic diseases	0.0107	388372	15281	37	0.00242131	373091	1362	0.00365058	0.6624	0.4777	0.9187
APBA1	41202#K620#Anal polyp	ptvraredmg	Chapter XI Diseases of the digestive system	0.0107	204850	1153	10	0.00867303	203697	736	0.00361321	2.4126	1.2892	4.5151
APBA1	union#M2157#Acquired clawhand clubhand clawfoot and clubfoot Ankle and foot	raredmgmtr	Chapter XIII Diseases of the musculoskeletal system and connective tissue	0.0107	100564	128	2	0.015625	100436	120	0.00119479	13.2693	3.2451	54.2588
BSN	union#Z860#Personal history of other neoplasms	UR	Chapter XXI Factors influencing health status and contact with health services	0.0107	165000	10428	32	0.00306866	154572	287	0.00185674	1.6547	1.1478	2.3856
BSN	union#C969#Malignant neoplasm of lymphoid haematopoietic and related tissue unspecified	flexdmg	Chapter II Neoplasms	0.0107	206052	184	6	0.0326087	205868	2042	0.00991898	3.3646	1.4897	7.599
BSN	union#R00#Abnormalities of heart beat	ptv	Chapter XVIII Symptoms signs and abnormal clinical and laboratory findings not elsewhere classified	0.0107	106551	17605	8	0.000454416	88946	12	0.000134913	3.3693	1.377	8.2438
BSN	union#R00#Abnormalities of heart beat	ptv5pcnt	Chapter XVIII Symptoms signs and abnormal clinical and laboratory findings not elsewhere classified	0.0107	106551	17605	8	0.000454416	88946	12	0.000134913	3.3693	1.377	8.2438
BSN	41202#A39#Meningococcal infection	ptvraredmg	Chapter I Certain infectious and parasitic diseases	0.0107	395749	64	3	0.046875	395685	2793	0.00705865	6.9182	2.1694	22.0619
BSN	20002#1159#bile duct disease	ptvraredmg	Chapter XI Diseases of the digestive system	0.0107	285900	121	4	0.0330579	285779	1998	0.00699142	4.8558	1.7907	13.1676
BSN	40006#D033#Melanoma in situ of other and unspecified parts of face	raredmg	Chapter II Neoplasms	0.0107	286673	573	9	0.0157068	286100	1775	0.00620412	2.5561	1.3209	4.9464
BSN	41202#I421#Obstructive hypertrophic cardiomyopathy	rec	Chapter IX Diseases of the circulatory system	0.0107	223186	92	3	0.0326087	223094	1092	0.0048948	6.8528	2.1654	21.6869
GCK	40001#C719#Malignant neoplasm: Brain unspecified	flexnonsynmtr	Chapter II Neoplasms	0.0107	242610	656	5	0.00762195	241954	478	0.00197558	3.88	1.6022	9.3962
GCK	union#E788#Other disorders of lipoprotein metabolism	ptv	Chapter IV Endocrine nutritional and metabolic diseases	0.0107	173174	309	1	0.00323625	172865	5	2.89243e-05	112.247	13.0752	963.603
GCK	union#E788#Other disorders of lipoprotein metabolism	ptv5pcnt	Chapter IV Endocrine nutritional and metabolic diseases	0.0107	173174	309	1	0.00323625	172865	5	2.89243e-05	112.247	13.0752	963.603
GCK	131547#Source of report of J96 respiratory failure not elsewhere classified	ptvraredmg	Chapter X Diseases of the respiratory system	0.0107	327356	6732	25	0.00371361	320624	682	0.0021271	1.7486	1.1723	2.6083
GCK	41202#Block H30-H36#H30-H36 Disorders of choroid and retina	ptvraredmg	Chapter VII Diseases of the eye and adnexa	0.0107	326270	8386	29	0.00345814	317884	660	0.00207623	1.6679	1.1492	2.4207
GCK	union#H01#Other inflammation of eyelid	raredmgmtr	Chapter VII Diseases of the eye and adnexa	0.0107	231021	5080	16	0.00314961	225941	351	0.0015535	2.0307	1.2294	3.3541
GCK	union#R600#Localized oedema	raredmgmtr	Chapter XVIII Symptoms signs and abnormal clinical and laboratory findings not elsewhere classified	0.0107	88657	4176	14	0.00335249	84481	133	0.00157432	2.1333	1.2288	3.7034
GCK	40001#C18#Malignant neoplasm of colon	syn	Chapter II Neoplasms	0.0107	263454	864	5	0.00578704	262590	394	0.00150044	3.8735	1.5993	9.382
GIGYF1	41202#N40#Hyperplasia of prostate	UR	Chapter XIV Diseases of the genitourinary system	0.0107	166420	9142	32	0.00350033	157278	333	0.00211727	1.6555	1.1511	2.3809
GIGYF1	130715#Source of report of E14 unspecified diabetes mellitus	URmtr	Chapter IV Endocrine nutritional and metabolic diseases	0.0107	302935	19730	37	0.00187532	283205	332	0.0011723	1.6008	1.1394	2.2491
GIGYF1	union#N813#Complete uterovaginal prolapse	flexnonsynmtr	Chapter XIV Diseases of the genitourinary system	0.0107	92125	894	14	0.01566	91231	687	0.00753034	2.0968	1.2301	3.574
GIGYF1	130869#Source of report of F17 mental and behavioural disorders due to use of tobacco	raredmgmtr	Chapter V Mental and behavioural disorders	0.0107	361937	36830	124	0.00336682	325107	850	0.00261452	1.2887	1.0671	1.5564
HNF1A	41202#Z800#Family history of malignant neoplasm of digestive organs	URmtr	Chapter XXI Factors influencing health status and contact with health services	0.0107	300219	396	2	0.00505051	299823	115	0.00038356	13.2292	3.2577	53.7232
HNF1A	union#E78#Disorders of lipoprotein metabolism and other lipidaemias	ptv5pcnt	Chapter IV Endocrine nutritional and metabolic diseases	0.0107	287919	100535	12	0.000119361	187384	6	3.20198e-05	3.7281	1.3991	9.9336
HNF1A	40001#C68#Malignant neoplasm of other and unspecified urinary organs	ptvraredmg	Chapter II Neoplasms	0.0107	203291	36	2	0.0555556	203255	876	0.00430986	13.5898	3.2598	56.6545
HNF1A	132581#Source of report of Q85 phakomatoses not elsewhere classified	ptvraredmg	Chapter XVII Congenital malformations deformations and chromosomal abnormalities	0.0107	419387	304	5	0.0164474	419083	1801	0.00429748	3.8745	1.599	9.3883
HNF1A	20002#1505#haemorrhoids | piles	syn	Chapter XI Diseases of the digestive system	0.0107	258577	1095	10	0.00913242	257482	981	0.00380998	2.4099	1.2889	4.5058
HNF1A	41202#D16#Benign neoplasm of bone and articular cartilage	syn	Chapter II Neoplasms	0.0107	262689	333	5	0.015015	262356	1028	0.00391834	3.8752	1.5988	9.3924
HNF4A	union#D619#Aplastic anaemia unspecified	URmtr	Chapter III Diseases of the blood and blood-forming organs and certain disorders involving the immune mechanism	0.0107	270887	1034	3	0.00290135	269853	115	0.000426158	6.8251	2.1656	21.5097
HNF4A	131653#Source of report of K65 peritonitis	URmtr	Chapter XI Diseases of the digestive system	0.0107	362741	3134	5	0.00159541	359607	147	0.00040878	3.9075	1.6014	9.5344
HNF4A	union#M54#Dorsalgia	raredmg	Chapter XIII Diseases of the musculoskeletal system and connective tissue	0.0107	192372	66439	133	0.00200184	125933	327	0.00259662	0.7705	0.6297	0.9428
HNF4A	union#C675#Malignant neoplasm: Bladder neck	syn	Chapter II Neoplasms	0.0107	141352	225	3	0.0133333	141127	280	0.00198403	6.7976	2.1626	21.3664
IGF1R	41202#D471#Chronic myeloproliferative disease	URmtr	Chapter II Neoplasms	0.0107	231010	159	2	0.0125786	230851	223	0.000965991	13.1746	3.2459	53.4736
IGF1R	41202#K578#Diverticular disease of intestine part unspecified with perforation and abscess	flexnonsynmtr	Chapter XI Diseases of the digestive system	0.0107	238096	115	3	0.026087	237981	931	0.00391208	6.8201	2.1628	21.5063
IGF1R	union#R263#Immobility	flexnonsynmtr	Chapter XVIII Symptoms signs and abnormal clinical and laboratory findings not elsewhere classified	0.0107	89779	1263	11	0.00870942	88516	335	0.00378463	2.3127	1.2652	4.2274
IGF1R	union#R897#Abnormal findings in specimens from other organs systems and tissues; Abnormal histological findings	flexnonsynmtr	Chapter XVIII Symptoms signs and abnormal clinical and laboratory findings not elsewhere classified	0.0107	120361	40	2	0.05	120321	466	0.00387297	13.5368	3.2562	56.2752
IGF1R	41202#K113#Abscess of salivary gland	ptvraredmg	Chapter XI Diseases of the digestive system	0.0107	238014	33	2	0.0606061	237981	1124	0.00472307	13.5953	3.2498	56.8753
IGF1R	41202#I46#Cardiac arrest	syn	Chapter IX Diseases of the circulatory system	0.0107	198127	499	9	0.0180361	197628	1408	0.0071245	2.5597	1.3211	4.9593
IRS2	union#J840#Alveolar and parietoalveolar conditions	flexdmg	Chapter X Diseases of the respiratory system	0.0107	114586	37	2	0.0540541	114549	480	0.00419035	13.5796	3.2569	56.6202
IRS2	union#K908#Other intestinal malabsorption	ptv	Chapter XI Diseases of the digestive system	0.0107	126340	124	1	0.00806452	126216	10	7.92293e-05	102.606	13.0351	807.673
IRS2	union#K908#Other intestinal malabsorption	ptv5pcnt	Chapter XI Diseases of the digestive system	0.0107	126340	124	1	0.00806452	126216	10	7.92293e-05	102.606	13.0351	807.673
IRS2	union#K429#Umbilical hernia without obstruction or gangrene	raredmg	Chapter XI Diseases of the digestive system	0.0107	101461	5653	18	0.00318415	95808	153	0.00159694	1.9971	1.2245	3.257
IRS2	41202#R768#Other specified abnormal immunological findings in serum	raredmgmtr	Chapter XVIII Symptoms signs and abnormal clinical and laboratory findings not elsewhere classified	0.0107	152585	169	2	0.0118343	152416	138	0.000905417	13.2151	3.2453	53.8134
MC4R	union#E872#Acidosis	URmtr	Chapter IV Endocrine nutritional and metabolic diseases	0.0107	181111	3468	4	0.0011534	177643	41	0.0002308	5.002	1.7907	13.9724
MC4R	131357#Source of report of I51 complications and ill defined descriptions of heart disease	flexdmg	Chapter IX Diseases of the circulatory system	0.0107	321489	18718	83	0.00443423	302771	992	0.0032764	1.355	1.0826	1.6959
MC4R	union#I7020#Atherosclerosis of arteries of extremities without gangrene	flexnonsynmtr	Chapter IX Diseases of the circulatory system	0.0107	100142	1077	8	0.00742804	99065	268	0.00270529	2.7588	1.362	5.5879
MC4R	union#M796#Pain in limb	flexnonsynmtr	Chapter XIII Diseases of the musculoskeletal system and connective tissue	0.0107	133187	10918	40	0.00366367	122269	284	0.00232275	1.5794	1.1337	2.2004
MC4R	union#B95#Streptococcus and staphylococcus as the cause of diseases classified to other chapters	ptvraredmg	Chapter I Certain infectious and parasitic diseases	0.0107	227886	7478	34	0.00454667	220408	618	0.00280389	1.6244	1.1492	2.296
MC4R	40006#C78#Secondary malignant neoplasm of respiratory and digestive organs	raredmg	Chapter II Neoplasms	0.0107	319071	192	3	0.015625	318879	744	0.00233317	6.7873	2.1646	21.2823
MC4R	40002#Block R25-R29#R25-R29 Symptoms and signs involving the nervous and musculoskeletal systems	raredmg	Chapter XVIII Symptoms signs and abnormal clinical and laboratory findings not elsewhere classified	0.0107	417209	66	2	0.030303	417143	977	0.00234212	13.3113	3.2537	54.4582
MC4R	40002#ChapterIX#Chapter IX Diseases of the circulatory system	raredmgmtr	Chapter IX Diseases of the circulatory system	0.0107	280567	9754	19	0.00194792	270813	279	0.00103023	1.8925	1.1886	3.0133
MC4R	41202#C38#Malignant neoplasm of heart mediastinum and pleura	rec	Chapter II Neoplasms	0.0107	297153	76	1	0.0131579	297077	41	0.000138011	96.5971	13.1171	711.36
NAA15	41202#M205#Other deformities of toe(s) (acquired)	flexnonsynmtr	Chapter XIII Diseases of the musculoskeletal system and connective tissue	0.0107	199397	1326	5	0.00377074	198071	192	0.000969349	3.9009	1.6027	9.4947
PCSK1	41202#B18#Chronic viral hepatitis	URmtr	Chapter I Certain infectious and parasitic diseases	0.0107	284503	203	2	0.00985222	284300	215	0.000756243	13.1475	3.2447	53.2738
PCSK1	union#M702#Olecranon bursitis	raredmg	Chapter XIII Diseases of the musculoskeletal system and connective tissue	0.0107	81561	546	6	0.010989	81015	267	0.00329569	3.3603	1.4896	7.5803
PTPRG	41202#D020#Carcinoma in situ: Larynx	UR	Chapter II Neoplasms	0.0107	164277	75	2	0.0266667	164202	338	0.00205844	13.2823	3.2466	54.3404
PTPRG	41202#J350#Chronic tonsillitis	flexdmg	Chapter X Diseases of the respiratory system	0.0107	324616	478	14	0.0292887	324138	4606	0.01421	2.0932	1.229	3.5649
PTPRG	132465#Source of report of Q18 other congenital malformations of face and neck	flexnonsynmtr	Chapter XVII Congenital malformations deformations and chromosomal abnormalities	0.0107	419387	204	8	0.0392157	419183	6106	0.0145664	2.7613	1.3611	5.6019
PTPRG	131119#Source of report of G95 other diseases of spinal cord	flexnonsynmtr	Chapter VI Diseases of the nervous system	0.0107	353222	1694	38	0.0224321	351528	5121	0.0145678	1.5522	1.124	2.1435
PTPRG	union#I07#Rheumatic tricuspid valve diseases	raredmg	Chapter IX Diseases of the circulatory system	0.0107	146680	1459	16	0.0109664	145221	790	0.00543998	2.0272	1.2324	3.3344
PTPRG	union#K40#Inguinal hernia	rec	Chapter XI Diseases of the digestive system	0.0107	105014	27498	18	0.000654593	77516	22	0.000283812	2.3073	1.2374	4.3023
RIF1	union#K74#Fibrosis and cirrhosis of liver	URmtr	Chapter XI Diseases of the digestive system	0.0107	125113	2381	7	0.00293994	122732	119	0.000969592	3.0381	1.4161	6.5183
RIF1	41202#N12#Tubulo-interstitial nephritis not specified as acute or chronic	flexdmg	Chapter XIV Diseases of the genitourinary system	0.0107	220232	1447	13	0.00898411	218785	897	0.00409992	2.2021	1.2705	3.8167
RIF1	union#E291#Testicular hypofunction	flexdmg	Chapter IV Endocrine nutritional and metabolic diseases	0.0107	107508	308	5	0.0162338	107200	452	0.00421642	3.8972	1.6027	9.4764
RIF1	union#C79#Secondary malignant neoplasm of other and unspecified sites	syn	Chapter II Neoplasms	0.0107	247365	9227	37	0.00400997	238138	1439	0.00604271	0.6622	0.4775	0.9184
RMC1	40006#D48#Neoplasm of uncertain or unknown behaviour of other and unspecified sites	URmtr	Chapter II Neoplasms	0.0107	269175	326	2	0.00613497	268849	126	0.000468665	13.165	3.2428	53.4468
RMC1	union#Chapter I#Chapter I Certain infectious and parasitic diseases	URmtr	Chapter I Certain infectious and parasitic diseases	0.0107	317481	58714	43	0.000732364	258767	118	0.000456009	1.6065	1.1329	2.278
RMC1	131949#Source of report of M71 other bursopathies	flexdmg	Chapter XIII Diseases of the musculoskeletal system and connective tissue	0.0107	419387	3160	21	0.00664557	416227	1513	0.00363504	1.8337	1.1904	2.8248
RMC1	41202#K011#Impacted teeth	ptv	Chapter XI Diseases of the digestive system	0.0107	239857	1876	3	0.00159915	237981	55	0.000231111	6.9289	2.1657	22.1679
RMC1	41202#D361#Benign neoplasm: Peripheral nerves and autonomic nervous system	ptv	Chapter II Neoplasms	0.0107	297693	616	2	0.00324675	297077	73	0.000245728	13.2526	3.2452	54.1203
RMC1	41202#K011#Impacted teeth	ptv5pcnt	Chapter XI Diseases of the digestive system	0.0107	239857	1876	3	0.00159915	237981	55	0.000231111	6.9289	2.1657	22.1679
RMC1	41202#D361#Benign neoplasm: Peripheral nerves and autonomic nervous system	ptv5pcnt	Chapter II Neoplasms	0.0107	297693	616	2	0.00324675	297077	73	0.000245728	13.2526	3.2452	54.1203
RMC1	41202#G560#Carpal tunnel syndrome	ptvraredmg	Chapter VI Diseases of the nervous system	0.0107	317877	12347	44	0.00356362	305530	716	0.00234347	1.5225	1.1223	2.0654
RMC1	131779#Source of report of L63 alopecia areata	rec	Chapter XII Diseases of the skin and subcutaneous tissue	0.0107	361255	727	2	0.00275103	360528	75	0.000208028	13.258	3.2493	54.0971
RMC1	41202#J84#Other interstitial pulmonary diseases	syn	Chapter X Diseases of the respiratory system	0.0107	286213	1000	8	0.008	285213	838	0.00293815	2.7367	1.3603	5.5058
SLTM	6152#9#Hayfever allergic rhinitis or eczema	UR	Chapter X Diseases of the respiratory system	0.0107	386886	96365	94	0.000975458	290521	204	0.000702187	1.3896	1.0882	1.7743
SLTM	41202#N45#Orchitis and epididymitis	UR	Chapter XIV Diseases of the genitourinary system	0.0107	158354	1076	4	0.00371747	157278	121	0.000769338	4.8463	1.7867	13.1458
SLTM	41202#M2157#Acquired clawhand clubhand clawfoot and clubfoot Ankle and foot	ptv	Chapter XIII Diseases of the musculoskeletal system and connective tissue	0.0107	217543	73	1	0.0136986	217470	31	0.000142548	97.4189	13.1222	723.238
SLTM	union#M254#Effusion of joint	ptv	Chapter XIII Diseases of the musculoskeletal system and connective tissue	0.0107	129452	2611	3	0.00114899	126841	20	0.000157678	7.2942	2.1661	24.5621
SLTM	union#M254#Effusion of joint	ptv5pcnt	Chapter XIII Diseases of the musculoskeletal system and connective tissue	0.0107	129452	2611	3	0.00114899	126841	20	0.000157678	7.2942	2.1661	24.5621
TNK2	union#F058#Other delirium	UR	Chapter V Mental and behavioural disorders	0.0107	206801	708	5	0.00706215	206093	377	0.00182927	3.881	1.601	9.4076
TNK2	42033#Source of parkinsons disease report	flexdmg	Chapter VI Diseases of the nervous system	0.0107	307099	3230	43	0.0133127	303869	2691	0.00885579	1.5101	1.115	2.0451
TNK2	union#M4807#Spinal stenosis Lumbosacral region	flexdmg	Chapter XIII Diseases of the musculoskeletal system and connective tissue	0.0107	126734	532	11	0.0206767	126202	1145	0.00907276	2.306	1.2656	4.2018
TNK2	131949#Source of report of M71 other bursopathies	flexnonsynmtr	Chapter XIII Diseases of the musculoskeletal system and connective tissue	0.0107	419387	3160	54	0.0170886	416227	4961	0.011919	1.4413	1.0997	1.8889
TNK2	41202#D259#Leiomyoma of uterus unspecified	raredmg	Chapter II Neoplasms	0.0107	164869	5722	13	0.00227193	159147	715	0.0044927	0.5046	0.2914	0.8738
TNRC6B	union#N90#Other noninflammatory disorders of vulva and perineum	UR	Chapter XIV Diseases of the genitourinary system	0.0107	96988	5693	16	0.00281047	91295	125	0.00136919	2.0556	1.2208	3.4614
TNRC6B	131025#Source of report of G21 secondary parkinsonism	URmtr	Chapter VI Diseases of the nervous system	0.0107	320782	234	2	0.00854701	320548	210	0.000655128	13.1502	3.2478	53.244
TNRC6B	union#I898#Other specified noninfective disorders of lymphatic vessels and lymph nodes	URmtr	Chapter IX Diseases of the circulatory system	0.0107	127508	210	2	0.00952381	127298	92	0.000722714	13.2949	3.254	54.3195
TNRC6B	union#M503#Other cervical disc degeneration	raredmg	Chapter XIII Diseases of the musculoskeletal system and connective tissue	0.0107	130517	922	7	0.00759219	129595	330	0.00254639	2.9967	1.4135	6.3532
TNRC6B	union#I861#Scrotal varices	syn	Chapter IX Diseases of the circulatory system	0.0107	74302	348	5	0.0143678	73954	275	0.00371853	3.9056	1.6026	9.5183
UBB	41202#A41#Other sepsis	UR	Chapter I Certain infectious and parasitic diseases	0.0107	330383	7212	5	0.000693289	323171	56	0.000173283	4.003	1.6031	9.9959
UBB	41202#A41#Other sepsis	URmtr	Chapter I Certain infectious and parasitic diseases	0.0107	330383	7212	5	0.000693289	323171	56	0.000173283	4.003	1.6031	9.9959
UBB	40006#D090#Carcinoma in situ: Bladder	flexdmg	Chapter II Neoplasms	0.0107	194521	1256	3	0.00238854	193265	67	0.000346674	6.904	2.1686	21.9791
UBB	union#L989#Disorder of skin and subcutaneous tissue unspecified	flexdmg	Chapter XII Diseases of the skin and subcutaneous tissue	0.0107	205632	8659	8	0.000923894	196973	64	0.000324918	2.8452	1.3638	5.9354
UBB	40006#D090#Carcinoma in situ: Bladder	flexnonsynmtr	Chapter II Neoplasms	0.0107	194521	1256	3	0.00238854	193265	67	0.000346674	6.904	2.1686	21.9791
UBB	40006#D090#Carcinoma in situ: Bladder	ptvraredmg	Chapter II Neoplasms	0.0107	194521	1256	3	0.00238854	193265	67	0.000346674	6.904	2.1686	21.9791
UBB	union#L989#Disorder of skin and subcutaneous tissue unspecified	ptvraredmg	Chapter XII Diseases of the skin and subcutaneous tissue	0.0107	205632	8659	8	0.000923894	196973	64	0.000324918	2.8452	1.3638	5.9354
UBB	41202#J33#Nasal polyp	raredmg	Chapter X Diseases of the respiratory system	0.0107	253774	3133	3	0.000957549	250641	34	0.000135652	7.0647	2.1686	23.0141
UBB	41202#J33#Nasal polyp	raredmgmtr	Chapter X Diseases of the respiratory system	0.0107	253774	3133	3	0.000957549	250641	34	0.000135652	7.0647	2.1686	23.0141
UBR2	130649#Source of report of D64 other anaemias	UR	Chapter III Diseases of the blood and blood-forming organs and certain disorders involving the immune mechanism	0.0107	398898	26415	56	0.00212001	372483	545	0.00146315	1.4499	1.1009	1.9094
UBR2	union#L51#Erythema multiforme	UR	Chapter XII Diseases of the skin and subcutaneous tissue	0.0107	197266	293	3	0.0102389	196973	300	0.00152305	6.7818	2.1623	21.2704
UBR2	41202#I270#Primary pulmonary hypertension	flexdmg	Chapter IX Diseases of the circulatory system	0.0107	322445	129	4	0.0310078	322316	2113	0.00655568	4.8493	1.7902	13.1353
UBR2	union#Z13#Special screening examination for other diseases and disorders	flexnonsynmtr	Chapter XXI Factors influencing health status and contact with health services	0.0107	163954	16347	128	0.00783018	147607	905	0.00613115	1.2793	1.0624	1.5405
UBR2	40006#C179#Malignant neoplasm: Small intestine unspecified	flexnonsynmtr	Chapter II Neoplasms	0.0107	243619	73	3	0.0410959	243546	1506	0.00618364	6.8879	2.1664	21.8997
UBR2	41202#M060#Seronegative rheumatoid arthritis	raredmg	Chapter XIII Diseases of the musculoskeletal system and connective tissue	0.0107	229258	319	5	0.015674	228939	935	0.00408406	3.883	1.6013	9.4163
UBR3	union#M4782#Other spondylosis Cervical region	UR	Chapter XIII Diseases of the musculoskeletal system and connective tissue	0.0107	125357	4556	13	0.00285338	120801	155	0.0012831	2.2273	1.2637	3.9256
UBR3	40002#ChapterIX#Chapter IX Diseases of the circulatory system	flexdmg	Chapter IX Diseases of the circulatory system	0.0107	280567	9754	58	0.00594628	270813	1127	0.00416154	1.4314	1.0986	1.8652
UBR3	union#I87#Other disorders of veins	flexnonsynmtr	Chapter IX Diseases of the circulatory system	0.0107	155006	1747	14	0.00801374	153259	589	0.00384317	2.094	1.2299	3.5651
UBR3	41202#M4306#Spondylolysis Lumbar region	flexnonsynmtr	Chapter XIII Diseases of the musculoskeletal system and connective tissue	0.0107	297648	38	2	0.0526316	297610	1220	0.00409932	13.4968	3.246	56.1188
UBR3	41202#I878#Other specified disorders of veins	ptv	Chapter IX Diseases of the circulatory system	0.0107	322375	59	1	0.0169492	322316	58	0.000179948	95.7961	13.049	703.263
UBR3	41202#I878#Other specified disorders of veins	ptv5pcnt	Chapter IX Diseases of the circulatory system	0.0107	322375	59	1	0.0169492	322316	58	0.000179948	95.7961	13.049	703.263
UBR3	40006#C910#Acute lymphoblastic leukaemia [ALL]	ptvraredmg	Chapter II Neoplasms	0.0107	318924	45	2	0.0444444	318879	1102	0.00345586	13.4123	3.2451	55.4342
UBR3	40002#I64#Stroke not specified as haemorrhage or infarction	rec	Chapter IX Diseases of the circulatory system	0.0107	291334	549	2	0.00364299	290785	80	0.000275117	13.2863	3.2579	54.1841
APBA1	41202#F23#Acute and transient psychotic disorders	flexnonsynmtr	Chapter V Mental and behavioural disorders	0.0108	411772	165	4	0.0242424	411607	2116	0.00514083	4.808	1.7811	12.9785
APBA1	41202#C250#Malignant neoplasm: Head of pancreas	ptv	Chapter II Neoplasms	0.0108	252553	539	2	0.00371058	252014	71	0.00028173	13.216	3.2335	54.0165
APBA1	41202#C250#Malignant neoplasm: Head of pancreas	ptv5pcnt	Chapter II Neoplasms	0.0108	252553	539	2	0.00371058	252014	71	0.00028173	13.216	3.2335	54.0165
APBA1	40002#Block B35-B49#B35-B49 Mycoses	ptvraredmg	Chapter I Certain infectious and parasitic diseases	0.0108	417922	44	2	0.0454545	417878	1485	0.00355367	13.3523	3.2292	55.2104
APBA1	41202#H27#Other disorders of lens	raredmgmtr	Chapter VII Diseases of the eye and adnexa	0.0108	354215	379	3	0.00791557	353836	418	0.00118134	6.746	2.1572	21.0964
APBA1	union#M2124#Flexion deformity Hand	rec	Chapter XIII Diseases of the musculoskeletal system and connective tissue	0.0108	139742	84	1	0.0119048	139658	17	0.000121726	98.966	13.0202	752.235
APBA1	union#I28#Other diseases of pulmonary vessels	rec	Chapter IX Diseases of the circulatory system	0.0108	144451	121	1	0.00826446	144330	12	8.31428e-05	100.221	12.9294	776.849
BSN	41202#L98#Other disorders of skin and subcutaneous tissue not elsewhere classified	URmtr	Chapter XII Diseases of the skin and subcutaneous tissue	0.0108	367992	8112	19	0.00234221	359880	448	0.00124486	1.8836	1.1895	2.9826
BSN	41202#M058#Other seropositive rheumatoid arthritis	flexnonsynmtr	Chapter XIII Diseases of the musculoskeletal system and connective tissue	0.0108	200992	42	4	0.0952381	200950	4141	0.0206071	5.0028	1.7847	14.0238
BSN	41202#G939#Disorder of brain unspecified	flexnonsynmtr	Chapter VI Diseases of the nervous system	0.0108	310133	206	10	0.0485437	309927	6358	0.0205145	2.436	1.2898	4.601
BSN	41202#C85#Other and unspecified types of non-Hodgkin lymphoma	raredmgmtr	Chapter II Neoplasms	0.0108	257242	1441	10	0.00693963	255801	740	0.00289287	2.4086	1.2878	4.5051
GCK	union#Block H25-H28#H25-H28 Disorders of lens	flexnonsynmtr	Chapter VII Diseases of the eye and adnexa	0.0108	290650	49169	122	0.00248124	241481	460	0.00190491	1.3033	1.0672	1.5916
GIGYF1	union#Q98#Other sex chromosome abnormalities male phenotype not elsewhere classified	flexdmg	Chapter XVII Congenital malformations deformations and chromosomal abnormalities	0.0108	217411	41	3	0.0731707	217370	2427	0.0111653	6.9918	2.1568	22.6656
GIGYF1	union#R040#Epistaxis	flexnonsynmtr	Chapter XVIII Symptoms signs and abnormal clinical and laboratory findings not elsewhere classified	0.0108	79310	4197	50	0.0119133	75113	606	0.00806784	1.4824	1.1091	1.9813
GIGYF1	union#I692#Sequelae of other nontraumatic intracranial haemorrhage	raredmg	Chapter IX Diseases of the circulatory system	0.0108	121565	69	3	0.0434783	121496	798	0.00656812	6.875	2.1571	21.9118
GIGYF1	41202#B02#Zoster [herpes zoster]	raredmg	Chapter I Certain infectious and parasitic diseases	0.0108	396132	447	8	0.0178971	395685	2619	0.0066189	2.735	1.3577	5.5093
GIGYF1	131323#Source of report of I34 nonrheumatic mitral valve disorders	rec	Chapter IX Diseases of the circulatory system	0.0108	360532	6366	8	0.00125668	354166	161	0.000454589	2.7666	1.3597	5.6296
GIGYF1	union#Z805#Family history of malignant neoplasm of urinary tract	syn	Chapter XXI Factors influencing health status and contact with health services	0.0108	154938	366	6	0.0163934	154572	768	0.00496856	3.3378	1.485	7.5024
HNF1A	41202#E279#Disorder of adrenal gland unspecified	flexdmg	Chapter IV Endocrine nutritional and metabolic diseases	0.0108	405162	60	3	0.05	405102	3065	0.007566	6.9037	2.1609	22.0565
HNF1A	union#K409#Unilateral or unspecified inguinal hernia without obstruction or gangrene	flexdmg	Chapter XI Diseases of the digestive system	0.0108	97207	20427	189	0.00925246	76780	572	0.00744986	1.2442	1.0548	1.4677
HNF1A	41202#K388#Other specified diseases of appendix	ptv5pcnt	Chapter XI Diseases of the digestive system	0.0108	188588	128	1	0.0078125	188460	15	7.95925e-05	98.9213	12.9693	754.508
HNF1A	union#M8195#Osteoporosis unspecified Pelvic region and thigh	raredmg	Chapter XIII Diseases of the musculoskeletal system and connective tissue	0.0108	86324	193	4	0.0207254	86131	376	0.00436544	4.8269	1.7838	13.0618
HNF1A	union#D380#Neoplasm of uncertain or unknown behaviour: Larynx	raredmg	Chapter II Neoplasms	0.0108	191500	37	2	0.0540541	191463	810	0.00423058	13.4499	3.2295	56.0152
HNF1A	41202#M255#Pain in joint	raredmgmtr	Chapter XIII Diseases of the musculoskeletal system and connective tissue	0.0108	276084	9398	34	0.00361779	266686	597	0.00223859	1.6183	1.1448	2.2878
HNF1A	131675#Source of report of K80 cholelithiasis	raredmgmtr	Chapter XI Diseases of the digestive system	0.0108	330387	28565	85	0.00297567	301822	662	0.00219335	1.3577	1.0829	1.7023
HNF1A	union#K381#Appendicular concretions	syn	Chapter XI Diseases of the digestive system	0.0108	159602	119	3	0.0252101	159483	603	0.00378097	6.8142	2.1599	21.4976
HNF4A	union#M869#Osteomyelitis unspecified	ptvraredmg	Chapter XIII Diseases of the musculoskeletal system and connective tissue	0.0108	98805	861	7	0.00813008	97944	267	0.00272605	2.9986	1.4115	6.3702
HNF4A	40006#C04#Malignant neoplasm of floor of mouth	raredmg	Chapter II Neoplasms	0.0108	196831	63	2	0.031746	196768	485	0.00246483	13.2691	3.2354	54.4193
HNF4A	union#N218#Other lower urinary tract calculus	raredmgmtr	Chapter XIV Diseases of the genitourinary system	0.0108	160160	95	2	0.0210526	160065	261	0.00163059	13.1672	3.2276	53.7173
HNF4A	41202#G258#Other specified extrapyramidal and movement disorders	raredmgmtr	Chapter VI Diseases of the nervous system	0.0108	384155	100	2	0.02	384055	594	0.00154665	13.1746	3.2413	53.5494
HNF4A	41202#I081#Disorders of both mitral and tricuspid valves	raredmgmtr	Chapter IX Diseases of the circulatory system	0.0108	322612	296	3	0.0101351	322316	489	0.00151714	6.7386	2.1533	21.0876
HNF4A	union#Block G60-G64#G60-G64 Polyneuropathies and other disorders of the peripheral nervous system	syn	Chapter VI Diseases of the nervous system	0.0108	232215	4695	2	0.000425985	227520	449	0.00197345	0.2155	0.0537	0.8647
IGF1R	41202#M4809#Spinal stenosis Site unspecified	UR	Chapter XIII Diseases of the musculoskeletal system and connective tissue	0.0108	297703	93	2	0.0215054	297610	495	0.00166325	13.1919	3.2406	53.7021
IGF1R	41202#K073#Anomalies of tooth position	flexnonsynmtr	Chapter XI Diseases of the digestive system	0.0108	238197	216	4	0.0185185	237981	931	0.00391208	4.8041	1.7828	12.9458
IGF1R	union#G401#Localization-related (focal)(partial) symptomatic epilepsy and epileptic syndromes with simple partial seizures	ptvraredmg	Chapter VI Diseases of the nervous system	0.0108	277363	285	5	0.0175439	277078	1273	0.00459437	3.8689	1.5951	9.384
IGF1R	union#M7916#Myalgia Lower leg	raredmgmtr	Chapter XIII Diseases of the musculoskeletal system and connective tissue	0.0108	139740	82	2	0.0243902	139658	263	0.00188317	13.2505	3.2404	54.184
IGF1R	union#R57#Shock not elsewhere classified	syn	Chapter XVIII Symptoms signs and abnormal clinical and laboratory findings not elsewhere classified	0.0108	71996	1251	2	0.00159872	70745	526	0.00743515	0.2138	0.0533	0.858
IGF1R	union#C162#Malignant neoplasm: Body of stomach	syn	Chapter II Neoplasms	0.0108	198154	118	4	0.0338983	198036	1423	0.00718556	4.848	1.7863	13.1573
IGF1R	union#M8197#Osteoporosis unspecified Ankle and foot	syn	Chapter XIII Diseases of the musculoskeletal system and connective tissue	0.0108	96758	65	3	0.0461538	96693	674	0.00697051	6.8933	2.1585	22.0141
IP6K1	40011#8490#Signet ring cell carcinoma	flexnonsynmtr	Chapter II Neoplasms	0.0108	338261	161	2	0.0124224	338100	325	0.000961254	13.0731	3.2275	52.9531
IP6K1	41202#N320#Bladder-neck obstruction	flexnonsynmtr	Chapter XIV Diseases of the genitourinary system	0.0108	165118	1894	6	0.0031679	163224	154	0.000943489	3.3651	1.4868	7.6166
IRS2	union#E116#Type 2 diabetes mellitus; With other specified complications	ptv	Chapter IV Endocrine nutritional and metabolic diseases	0.0108	161816	251	1	0.00398406	161565	6	3.71368e-05	107.706	12.9194	897.918
IRS2	union#E116#Type 2 diabetes mellitus; With other specified complications	ptv5pcnt	Chapter IV Endocrine nutritional and metabolic diseases	0.0108	161816	251	1	0.00398406	161565	6	3.71368e-05	107.706	12.9194	897.918
IRS2	41202#Block B00-B09#B00-B09 Viral infections characterized by skin and mucous membrane lesions	ptvraredmg	Chapter I Certain infectious and parasitic diseases	0.0108	397296	1611	9	0.00558659	395685	870	0.00219872	2.5495	1.3196	4.9255
IRS2	41202#K601#Chronic anal fissure	syn	Chapter XI Diseases of the digestive system	0.0108	189053	497	7	0.0140845	188556	898	0.00476251	2.9853	1.4116	6.3134
IRS2	4803#Tinnitus	syn	Chapter VIII Diseases of the ear and mastoid process	0.0108	123883	39842	169	0.00424175	84041	449	0.00534263	0.7931	0.6642	0.9469
MC4R	union#E66#Obesity	UR	Chapter IV Endocrine nutritional and metabolic diseases	0.0108	266197	40484	29	0.000716332	225713	92	0.000407597	1.758	1.1579	2.669
MC4R	union#M13#Other arthritis	flexdmg	Chapter XIII Diseases of the musculoskeletal system and connective tissue	0.0108	152496	35628	146	0.0040979	116868	372	0.00318308	1.2886	1.0637	1.561
MC4R	union#I669#Occlusion and stenosis of unspecified cerebral artery	flexdmg	Chapter IX Diseases of the circulatory system	0.0108	98653	48	2	0.0416667	98605	319	0.00323513	13.3959	3.238	55.4205
MC4R	40006#C85#Other and unspecified types of non-Hodgkin lymphoma	flexnonsynmtr	Chapter II Neoplasms	0.0108	288192	664	6	0.00903614	287528	786	0.00273365	3.3266	1.4845	7.4543
MC4R	20001#1001#lung cancer	ptv	Chapter II Neoplasms	0.0108	312289	364	2	0.00549451	311925	131	0.000419973	13.1498	3.2418	53.3392
MC4R	20001#1001#lung cancer	ptv5pcnt	Chapter II Neoplasms	0.0108	312289	364	2	0.00549451	311925	131	0.000419973	13.1498	3.2418	53.3392
MC4R	union#E79#Disorders of purine and pyrimidine metabolism	ptvraredmg	Chapter IV Endocrine nutritional and metabolic diseases	0.0108	141716	464	5	0.0107759	141252	396	0.0028035	3.8747	1.5963	9.4053
MC4R	union#C37#Malignant neoplasm of thymus	ptvraredmg	Chapter II Neoplasms	0.0108	257959	56	2	0.0357143	257903	717	0.00278012	13.2851	3.2329	54.593
MC4R	union#M75#Shoulder lesions	raredmg	Chapter XIII Diseases of the musculoskeletal system and connective tissue	0.0108	158592	28984	84	0.00289815	129608	271	0.00209092	1.3872	1.0857	1.7725
MC4R	union#Block M45-M49#M45-M49 Spondylopathies	raredmgmtr	Chapter XIII Diseases of the musculoskeletal system and connective tissue	0.0108	150415	24879	34	0.00136661	125536	102	0.000812516	1.6829	1.1413	2.4816
MC4R	union#M2428#Disorder of ligament Other	rec	Chapter XIII Diseases of the musculoskeletal system and connective tissue	0.0108	139712	54	1	0.0185185	139658	27	0.000193329	97.5758	13.0212	731.194
NAA15	42003#Source of STEMI report	flexnonsynmtr	Chapter IX Diseases of the circulatory system	0.0108	245322	6370	14	0.0021978	238952	250	0.00104624	2.1031	1.227	3.6049
NAA15	union#N20#Calculus of kidney and ureter	flexnonsynmtr	Chapter XIV Diseases of the genitourinary system	0.0108	183648	10332	21	0.00203252	173316	191	0.00110203	1.8461	1.1759	2.8982
PCSK1	40002#Block I70-I79#I70-I79 Diseases of arteries| arterioles and capillaries	URmtr	Chapter IX Diseases of the circulatory system	0.0108	242241	597	3	0.00502513	241644	180	0.000744897	6.7751	2.1585	21.2655
PCSK1	20002#1077#heart arrhythmia	URmtr	Chapter IX Diseases of the circulatory system	0.0108	203260	6458	0	0	196802	155	0.000787594	0	NA	NA
PCSK1	42017#Source of chronic obstructive pulmonary disease report	flexnonsynmtr	Chapter X Diseases of the respiratory system	0.0108	355213	22997	139	0.00604427	332216	1593	0.00479507	1.2621	1.0607	1.5018
PCSK1	40001#G20#Parkinson disease	raredmg	Chapter VI Diseases of the nervous system	0.0108	271806	377	5	0.0132626	271429	940	0.00346315	3.8677	1.5967	9.3688
PCSK1	20002#1538#arthritis (nos)	rec	Chapter XIII Diseases of the musculoskeletal system and connective tissue	0.0108	286436	3262	2	0.000613121	283174	12	4.23768e-05	14.4766	3.2387	64.7093
PTPRG	union#I240#Coronary thrombosis not resulting in myocardial infarction	UR	Chapter IX Diseases of the circulatory system	0.0108	91248	376	4	0.0106383	90872	202	0.00222291	4.8265	1.7847	13.0527
PTPRG	union#Z292#Other prophylactic chemotherapy	URmtr	Chapter XXI Factors influencing health status and contact with health services	0.0108	155259	687	4	0.00582242	154572	188	0.00121626	4.8093	1.7813	12.9847
PTPRG	41202#H653#Chronic mucoid otitis media	flexdmg	Chapter VIII Diseases of the ear and mastoid process	0.0108	373730	723	19	0.0262794	373007	5286	0.0141713	1.8775	1.1894	2.9636
PTPRG	41202#Block G90-G99#G90-G99 Other disorders of the nervous system	flexnonsynmtr	Chapter VI Diseases of the nervous system	0.0108	338218	2126	46	0.0216369	336092	4908	0.0146031	1.4923	1.1127	2.0014
PTPRG	union#D70#Agranulocytosis	flexnonsynmtr	Chapter III Diseases of the blood and blood-forming organs and certain disorders involving the immune mechanism	0.0108	341824	6270	117	0.0186603	335554	4900	0.0146027	1.2831	1.0663	1.544
PTPRG	41202#N895#Stricture and atresia of vagina	ptvraredmg	Chapter XIV Diseases of the genitourinary system	0.0108	158741	133	4	0.0300752	158608	1010	0.0063679	4.8384	1.7853	13.1127
PTPRG	41202#C48#Malignant neoplasm of retroperitoneum and peritoneum	ptvraredmg	Chapter II Neoplasms	0.0108	188317	293	6	0.0204778	188024	1169	0.00621729	3.3416	1.4858	7.5157
PTPRG	23060#HBV seropositivity for Hepatitis B Virus	syn	Chapter I Certain infectious and parasitic diseases	0.0108	6232	139	3	0.0215827	6093	18	0.00295421	7.4449	2.1673	25.5735
RIF1	union#R44#Other symptoms and signs involving general sensations and perceptions	UR	Chapter XVIII Symptoms signs and abnormal clinical and laboratory findings not elsewhere classified	0.0108	81486	1407	6	0.00426439	80079	101	0.00126125	3.3913	1.4858	7.7407
RIF1	41202#Block N10-N16#N10-N16 Renal tubulo-interstitial diseases	URmtr	Chapter XIV Diseases of the genitourinary system	0.0108	320908	5022	11	0.00219036	315886	300	0.00094971	2.3092	1.2644	4.2175
RIF1	union#R06#Abnormalities of breathing	URmtr	Chapter XVIII Symptoms signs and abnormal clinical and laboratory findings not elsewhere classified	0.0108	103773	17010	25	0.00146972	86763	68	0.000783744	1.8765	1.1861	2.9688
RIF1	union#K769#Liver disease unspecified	flexnonsynmtr	Chapter XI Diseases of the digestive system	0.0108	151484	13301	157	0.0118036	138183	1312	0.00949466	1.2461	1.055	1.4718
RIF1	union#C500#Malignant neoplasm: Nipple and areola	raredmgmtr	Chapter II Neoplasms	0.0108	138478	310	3	0.00967742	138168	199	0.00144028	6.775	2.1547	21.3027
RMC1	41202#J329#Chronic sinusitis unspecified	flexdmg	Chapter X Diseases of the respiratory system	0.0108	373836	1163	10	0.00859845	372673	1338	0.00359028	2.407	1.2886	4.496
RMC1	131555#Source of report of K01 embedded and impacted teeth	flexnonsynmtr	Chapter XI Diseases of the digestive system	0.0108	399762	2318	21	0.00905953	397444	1977	0.00497429	1.8288	1.1874	2.8167
RMC1	40002#F01#Vascular dementia	ptvraredmg	Chapter V Mental and behavioural disorders	0.0108	292314	193	3	0.015544	292121	680	0.0023278	6.7672	2.1578	21.2227
RMC1	41202#M950#Acquired deformity of nose	raredmgmtr	Chapter XIII Diseases of the musculoskeletal system and connective tissue	0.0108	297822	212	2	0.00943396	297610	216	0.000725782	13.1126	3.2371	53.1152
RMC1	union#M4726#Other spondylosis with radiculopathy Lumbar region	raredmgmtr	Chapter XIII Diseases of the musculoskeletal system and connective tissue	0.0108	122166	623	3	0.00481541	121543	86	0.000707569	6.8337	2.1554	21.6659
RMC1	union#K573#Diverticular disease of large intestine without perforation or abscess	rec	Chapter XI Diseases of the digestive system	0.0108	197402	48583	20	0.000411667	148819	28	0.000188148	2.1885	1.2328	3.885
SLTM	union#L97#Ulcer of lower limb not elsewhere classified	UR	Chapter XII Diseases of the skin and subcutaneous tissue	0.0108	150345	3148	7	0.00222363	147197	108	0.000733711	3.0352	1.412	6.5243
SLTM	union#K571#Diverticular disease of small intestine without perforation or abscess	flexnonsynmtr	Chapter XI Diseases of the digestive system	0.0108	132162	870	9	0.0103448	131292	534	0.00406727	2.5596	1.32	4.9632
SLTM	union#Q453#Other congenital malformations of pancreas and pancreatic duct	flexnonsynmtr	Chapter XVII Congenital malformations deformations and chromosomal abnormalities	0.0108	403383	34	2	0.0588235	403349	1859	0.00460891	13.4982	3.2325	56.3659
SLTM	131063#Source of report of G50 disorders of trigeminal nerve	flexnonsynmtr	Chapter VI Diseases of the nervous system	0.0108	319667	2774	23	0.00829128	316893	1476	0.00465772	1.7866	1.1815	2.7018
SLTM	union#Block E65-E68#E65-E68 Obesity and other hyperalimentation	ptv5pcnt	Chapter IV Endocrine nutritional and metabolic diseases	0.0108	256032	29448	12	0.000407498	226584	37	0.000163295	2.4961	1.3015	4.7873
SLTM	union#C809#Malignant neoplasm primary site unspecified	ptvraredmg	Chapter II Neoplasms	0.0108	246822	33935	49	0.00144394	212887	447	0.00209971	0.6872	0.5116	0.9232
SLTM	union#K802#Calculus of gallbladder without cholecystitis	raredmg	Chapter XI Diseases of the digestive system	0.0108	146505	13565	13	0.000958349	132940	254	0.00191064	0.5011	0.2869	0.8752
SLTM	41202#N211#Calculus in urethra	rec	Chapter XIV Diseases of the genitourinary system	0.0108	168376	61	1	0.0163934	168315	29	0.000172296	96.7161	12.9653	721.467
SLTM	41202#M662#Spontaneous rupture of extensor tendons	syn	Chapter XIII Diseases of the musculoskeletal system and connective tissue	0.0108	297787	177	3	0.0169492	297610	755	0.00253688	6.7791	2.1604	21.272
TNK2	41202#D075#Carcinoma in situ: Prostate	flexnonsynmtr	Chapter II Neoplasms	0.0108	138338	408	11	0.0269608	137930	1638	0.0118756	2.3055	1.2639	4.2053
TNK2	41202#Block L10-L14#L10-L14 Bullous disorders	ptv	Chapter XII Diseases of the skin and subcutaneous tissue	0.0108	294903	141	2	0.0141844	294762	323	0.0010958	13.1162	3.234	53.1953
TNK2	union#H744#Polyp of middle ear	ptv	Chapter VIII Diseases of the ear and mastoid process	0.0108	120662	138	2	0.0144928	120524	134	0.00111181	13.2122	3.2376	53.9182
TNK2	41202#M7702#Medial epicondylitis Upper arm	ptv5pcnt	Chapter XIII Diseases of the musculoskeletal system and connective tissue	0.0108	297721	111	2	0.018018	297610	415	0.00139444	13.14	3.2342	53.3867
TNK2	union#K83#Other diseases of biliary tract	ptv5pcnt	Chapter XI Diseases of the digestive system	0.0108	164173	4690	13	0.00277186	159483	200	0.00125405	2.2137	1.2623	3.8822
TNK2	41202#K108#Other specified diseases of jaws	ptvraredmg	Chapter XI Diseases of the digestive system	0.0108	238141	160	4	0.025	237981	1261	0.00529874	4.8134	1.7814	13.0063
TNRC6B	41202#M2559#Pain in joint Site unspecified	ptvraredmg	Chapter XIII Diseases of the musculoskeletal system and connective tissue	0.0108	297656	46	2	0.0434783	297610	1008	0.00338698	13.3749	3.238	55.2466
TNRC6B	41202#M7966#Pain in limb Lower leg	raredmg	Chapter XIII Diseases of the musculoskeletal system and connective tissue	0.0108	272525	3451	17	0.00492611	269074	686	0.00254948	1.9368	1.1956	3.1376
TNRC6B	40001#I60#Subarachnoid haemorrhage	syn	Chapter IX Diseases of the circulatory system	0.0108	307021	218	4	0.0183486	306803	1188	0.00387219	4.8084	1.7854	12.9504
UBB	union#Z85#Personal history of malignant neoplasm	flexdmg	Chapter XXI Factors influencing health status and contact with health services	0.0108	198560	46198	28	0.000606087	152362	50	0.000328166	1.8474	1.163	2.9345
UBB	41202#M8937#Hypertrophy of bone Ankle and foot	flexdmg	Chapter XIII Diseases of the musculoskeletal system and connective tissue	0.0108	297642	32	1	0.03125	297610	100	0.00033601	95.971	12.9754	709.836
UBB	41202#M2536#Other instability of joint Lower leg	flexdmg	Chapter XIII Diseases of the musculoskeletal system and connective tissue	0.0108	297642	32	1	0.03125	297610	100	0.00033601	95.971	12.9754	709.836
UBB	union#Z85#Personal history of malignant neoplasm	ptvraredmg	Chapter XXI Factors influencing health status and contact with health services	0.0108	198560	46198	28	0.000606087	152362	50	0.000328166	1.8474	1.163	2.9345
UBB	41202#M8937#Hypertrophy of bone Ankle and foot	ptvraredmg	Chapter XIII Diseases of the musculoskeletal system and connective tissue	0.0108	297642	32	1	0.03125	297610	100	0.00033601	95.971	12.9754	709.836
UBB	41202#M2536#Other instability of joint Lower leg	ptvraredmg	Chapter XIII Diseases of the musculoskeletal system and connective tissue	0.0108	297642	32	1	0.03125	297610	100	0.00033601	95.971	12.9754	709.836
UBB	union#H35#Other retinal disorders	raredmg	Chapter VII Diseases of the eye and adnexa	0.0108	275055	15424	6	0.000389004	259631	28	0.000107845	3.6081	1.4937	8.7152
UBB	union#H35#Other retinal disorders	raredmgmtr	Chapter VII Diseases of the eye and adnexa	0.0108	275055	15424	6	0.000389004	259631	28	0.000107845	3.6081	1.4937	8.7152
UBR2	union#F402#Specific (isolated) phobias	UR	Chapter V Mental and behavioural disorders	0.0108	171734	1612	7	0.00434243	170122	247	0.0014519	2.9995	1.4129	6.3681
UBR2	131757#Source of report of L51 erythema multiforme	UR	Chapter XII Diseases of the skin and subcutaneous tissue	0.0108	419387	293	3	0.0102389	419094	642	0.00153188	6.7427	2.1563	21.0845
UBR2	union#N039#Chronic nephritic syndrome; Unspecified	ptvraredmg	Chapter XIV Diseases of the genitourinary system	0.0108	210073	899	10	0.0111235	209174	972	0.00464685	2.4094	1.2878	4.508
UBR2	20002#1457#duodenal ulcer	ptvraredmg	Chapter XI Diseases of the digestive system	0.0108	247869	1761	16	0.00908575	246108	1110	0.00451022	2.0238	1.2327	3.3225
UBR2	41202#M161#Other primary coxarthrosis	raredmgmtr	Chapter XIII Diseases of the musculoskeletal system and connective tissue	0.0108	270927	4429	2	0.000451569	266498	546	0.0020488	0.2201	0.0549	0.8824
UBR3	union#M542#Cervicalgia	UR	Chapter XIII Diseases of the musculoskeletal system and connective tissue	0.0108	123458	3259	10	0.00306843	120199	151	0.00125625	2.447	1.289	4.645
UBR3	union#M9426#Chondromalacia Lower leg	flexdmg	Chapter XIII Diseases of the musculoskeletal system and connective tissue	0.0108	139769	111	3	0.027027	139658	566	0.00405276	6.8263	2.1611	21.5626
UBR3	union#N322#Vesical fistula not elsewhere classified	flexdmg	Chapter XIV Diseases of the genitourinary system	0.0108	209212	38	2	0.0526316	209174	859	0.00410663	13.4727	3.2387	56.0447
UBR3	union#R296#Tendency to fall not elsewhere classified	ptv	Chapter XVIII Symptoms signs and abnormal clinical and laboratory findings not elsewhere classified	0.0108	97479	10113	5	0.000494413	87366	9	0.000103015	4.8013	1.6088	14.3295
UBR3	union#R296#Tendency to fall not elsewhere classified	ptv5pcnt	Chapter XVIII Symptoms signs and abnormal clinical and laboratory findings not elsewhere classified	0.0108	97479	10113	5	0.000494413	87366	9	0.000103015	4.8013	1.6088	14.3295
UBR3	union#R60#Oedema not elsewhere classified	syn	Chapter XVIII Symptoms signs and abnormal clinical and laboratory findings not elsewhere classified	0.0108	89630	5423	34	0.00626959	84207	328	0.00389516	1.6134	1.1322	2.2992
APBA1	union#I458#Other specified conduction disorders	ptvraredmg	Chapter IX Diseases of the circulatory system	0.0109	131602	128	3	0.0234375	131474	463	0.00352161	6.7911	2.153	21.4204
APBA1	41202#N88#Other noninflammatory disorders of cervix uteri	raredmg	Chapter XIV Diseases of the genitourinary system	0.0109	159468	592	6	0.0101351	158876	487	0.00306528	3.33	1.4826	7.4793
APBA1	union#D80#Immunodeficiency with predominantly antibody defects	raredmgmtr	Chapter III Diseases of the blood and blood-forming organs and certain disorders involving the immune mechanism	0.0109	360614	375	3	0.008	360239	432	0.0011992	6.7168	2.148	21.0035
APBA1	union#D444#Neoplasm of uncertain or unknown behaviour: Craniopharyngeal duct	syn	Chapter II Neoplasms	0.0109	257943	40	2	0.05	257903	1013	0.00392783	13.347	3.2156	55.3992
BSN	41202#I612#Intracerebral haemorrhage in hemisphere unspecified	UR	Chapter IX Diseases of the circulatory system	0.0109	253001	86	2	0.0232558	252915	459	0.00181484	13.0955	3.2122	53.3882
BSN	131565#Source of report of K06 other disorders of gingiva and edentulous alveolar ridge	URmtr	Chapter XI Diseases of the digestive system	0.0109	419387	682	4	0.0058651	418705	517	0.00123476	4.7721	1.7791	12.8001
BSN	131755#Source of report of L50 urticaria	flexdmg	Chapter XII Diseases of the skin and subcutaneous tissue	0.0109	336927	9275	117	0.0126146	327652	3239	0.00988549	1.2796	1.0628	1.5406
BSN	union#E85#Amyloidosis	flexnonsynmtr	Chapter IV Endocrine nutritional and metabolic diseases	0.0109	187980	395	16	0.0405063	187585	3835	0.0204441	2.0228	1.2253	3.3392
BSN	130825#Source of report of E85 amyloidosis	flexnonsynmtr	Chapter IV Endocrine nutritional and metabolic diseases	0.0109	339335	395	16	0.0405063	338940	6928	0.0204402	2.0231	1.2261	3.3383
BSN	union#R942#Abnormal results of pulmonary function studies	ptv	Chapter XVIII Symptoms signs and abnormal clinical and laboratory findings not elsewhere classified	0.0109	74449	74	1	0.0135135	74375	10	0.000134454	101.87	12.8746	806.041
BSN	union#Chapter X#Chapter X Diseases of the respiratory system	ptv	Chapter X Diseases of the respiratory system	0.0109	263029	102509	27	0.000263392	160520	20	0.000124595	2.1143	1.1858	3.7697
BSN	union#G62#Other polyneuropathies	ptv	Chapter VI Diseases of the nervous system	0.0109	240649	4426	4	0.000903751	236223	43	0.000182031	4.9684	1.7826	13.8474
BSN	131087#Source of report of G62 other polyneuropathies	ptv	Chapter VI Diseases of the nervous system	0.0109	339760	4419	4	0.000905182	335341	62	0.000184886	4.8994	1.7817	13.4728
BSN	union#R942#Abnormal results of pulmonary function studies	ptv5pcnt	Chapter XVIII Symptoms signs and abnormal clinical and laboratory findings not elsewhere classified	0.0109	74449	74	1	0.0135135	74375	10	0.000134454	101.87	12.8746	806.041
BSN	union#Chapter X#Chapter X Diseases of the respiratory system	ptv5pcnt	Chapter X Diseases of the respiratory system	0.0109	263029	102509	27	0.000263392	160520	20	0.000124595	2.1143	1.1858	3.7697
BSN	union#G62#Other polyneuropathies	ptv5pcnt	Chapter VI Diseases of the nervous system	0.0109	240649	4426	4	0.000903751	236223	43	0.000182031	4.9684	1.7826	13.8474
BSN	131087#Source of report of G62 other polyneuropathies	ptv5pcnt	Chapter VI Diseases of the nervous system	0.0109	339760	4419	4	0.000905182	335341	62	0.000184886	4.8994	1.7817	13.4728
BSN	40002#R26#Abnormalities of gait and mobility	ptvraredmg	Chapter XVIII Symptoms signs and abnormal clinical and laboratory findings not elsewhere classified	0.0109	323293	64	3	0.046875	323229	2300	0.0071157	6.8623	2.1516	21.8866
BSN	union#F172#Mental and behavioural disorders due to use of tobacco; Dependence syndrome	ptvraredmg	Chapter V Mental and behavioural disorders	0.0109	196880	952	14	0.0147059	195928	1393	0.00710975	2.0844	1.2264	3.5424
BSN	union#M1992#Arthrosis unspecified Upper arm	rec	Chapter XIII Diseases of the musculoskeletal system and connective tissue	0.0109	104038	260	5	0.0192308	103778	522	0.00502997	3.8786	1.5939	9.4379
BSN	41202#M662#Spontaneous rupture of extensor tendons	syn	Chapter XIII Diseases of the musculoskeletal system and connective tissue	0.0109	297787	177	7	0.039548	297610	4024	0.0135211	3.0042	1.4098	6.4016
GCK	131307#Source of report of I25 chronic ischaemic heart disease	UR	Chapter IX Diseases of the circulatory system	0.0109	278684	43272	45	0.00103993	235412	156	0.000662668	1.5699	1.1266	2.1877
GCK	131167#Source of report of H26 other cataract	flexnonsynmtr	Chapter VII Diseases of the eye and adnexa	0.0109	394500	38917	102	0.00262096	355583	705	0.00198266	1.3228	1.0745	1.6285
GCK	41202#M170#Primary gonarthrosis bilateral	raredmg	Chapter XIII Diseases of the musculoskeletal system and connective tissue	0.0109	278933	1163	7	0.00601892	277770	564	0.00203046	2.9762	1.4092	6.2857
GCK	union#Block R90-R94#R90-R94 Abnormal findings on diagnostic imaging and in function studies| without diagnosis	raredmgmtr	Chapter XVIII Symptoms signs and abnormal clinical and laboratory findings not elsewhere classified	0.0109	110192	21244	52	0.00244775	88948	143	0.00160768	1.5238	1.109	2.0938
GIGYF1	41202#Block G70-G73#G70-G73 Diseases of myoneural junction and muscle	UR	Chapter VI Diseases of the nervous system	0.0109	320585	422	4	0.00947867	320163	641	0.00200211	4.7701	1.7765	12.8082
GIGYF1	union#Z034#Observation for suspected myocardial infarction	UR	Chapter XXI Factors influencing health status and contact with health services	0.0109	133225	2992	13	0.00434492	130233	257	0.00197339	2.207	1.2627	3.8574
GIGYF1	union#G471#Disorders of excessive somnolence [hypersomnias]	URmtr	Chapter VI Diseases of the nervous system	0.0109	220622	133	2	0.0150376	220489	257	0.00116559	13.083	3.2204	53.1505
GIGYF1	41202#N304#Irradiation cystitis	flexdmg	Chapter XIV Diseases of the genitourinary system	0.0109	251051	75	4	0.0533333	250976	2868	0.0114274	4.8738	1.7788	13.3533
GIGYF1	union#R162#Hepatomegaly with splenomegaly not elsewhere classified	flexdmg	Chapter XVIII Symptoms signs and abnormal clinical and laboratory findings not elsewhere classified	0.0109	67970	161	6	0.0372671	67809	771	0.0113702	3.3658	1.4845	7.6313
GIGYF1	131225#Source of report of H61 other disorders of external ear	ptv	Chapter VIII Diseases of the ear and mastoid process	0.0109	356888	26211	18	0.000686735	330677	114	0.000344747	1.9927	1.2119	3.2764
GIGYF1	131225#Source of report of H61 other disorders of external ear	ptv5pcnt	Chapter VIII Diseases of the ear and mastoid process	0.0109	356888	26211	18	0.000686735	330677	114	0.000344747	1.9927	1.2119	3.2764
GIGYF1	union#N84#Polyp of female genital tract	rec	Chapter XIV Diseases of the genitourinary system	0.0109	106938	15672	1	6.38081e-05	91266	45	0.000493064	0.1294	0.0178	0.9385
GIGYF1	union#I34#Nonrheumatic mitral valve disorders	rec	Chapter IX Diseases of the circulatory system	0.0109	144329	6367	8	0.00125648	137962	61	0.000442151	2.8441	1.3604	5.9457
GIGYF1	union#I850#Oesophageal varices with bleeding	syn	Chapter IX Diseases of the circulatory system	0.0109	102985	171	4	0.0233918	102814	509	0.00495069	4.8142	1.7791	13.0273
HNF1A	union#H52#Disorders of refraction and accommodation	UR	Chapter VII Diseases of the eye and adnexa	0.0109	243999	9993	18	0.00180126	234006	212	0.00090596	1.99	1.2294	3.2212
HNF1A	40006#C509#Malignant neoplasm: Breast unspecified	UR	Chapter II Neoplasms	0.0109	179982	6646	14	0.00210653	173336	173	0.000998062	2.113	1.225	3.6446
HNF1A	union#Q85#Phakomatoses not elsewhere classified	flexnonsynmtr	Chapter XVII Congenital malformations deformations and chromosomal abnormalities	0.0109	403653	304	4	0.0131579	403349	1123	0.00278419	4.7756	1.7776	12.8298
HNF1A	41202#C252#Malignant neoplasm: Tail of pancreas	ptv	Chapter II Neoplasms	0.0109	297213	136	1	0.00735294	297077	23	7.7421e-05	95.6696	12.8282	713.479
HNF1A	union#Z824#Family history of ischaemic heart disease and other diseases of the circulatory system	ptv	Chapter XXI Factors influencing health status and contact with health services	0.0109	146611	21358	4	0.000187283	125253	3	2.39515e-05	7.8205	1.7502	34.9459
HNF1A	41202#F310#Bipolar affective disorder current episode hypomanic	ptv	Chapter V Mental and behavioural disorders	0.0109	411768	161	1	0.00621118	411607	27	6.55966e-05	95.2731	12.8684	705.37
HNF1A	union#A879#Viral meningitis unspecified	ptv	Chapter I Certain infectious and parasitic diseases	0.0109	242820	177	1	0.00564972	242643	14	5.76979e-05	98.4696	12.8787	752.888
HNF1A	41202#M70#Soft tissue disorders related to use overuse and pressure	ptv5pcnt	Chapter XIII Diseases of the musculoskeletal system and connective tissue	0.0109	278617	1917	2	0.0010433	276700	21	7.58945e-05	13.76	3.2241	58.7262
HNF1A	40006#C252#Malignant neoplasm: Tail of pancreas	ptv5pcnt	Chapter II Neoplasms	0.0109	319025	146	1	0.00684932	318879	23	7.21277e-05	95.609	12.8264	712.679
HNF1A	union#Block E70-E90#E70-E90 Metabolic disorders	ptv5pcnt	Chapter IV Endocrine nutritional and metabolic diseases	0.0109	276112	83834	10	0.000119283	192278	6	3.12048e-05	3.8229	1.3894	10.5191
HNF1A	41202#M2572#Osteophyte Upper arm	ptvraredmg	Chapter XIII Diseases of the musculoskeletal system and connective tissue	0.0109	168664	35	2	0.0571429	168629	755	0.00447728	13.4757	3.2278	56.2603
HNF1A	union#K82#Other diseases of gallbladder	raredmgmtr	Chapter XI Diseases of the digestive system	0.0109	131533	10773	37	0.00343451	120760	261	0.00216131	1.5911	1.127	2.2463
HNF4A	131493#Source of report of J44 other chronic obstructive pulmonary disease	URmtr	Chapter X Diseases of the respiratory system	0.0109	355930	22224	18	0.000809935	333706	136	0.000407544	1.9882	1.2158	3.2511
HNF4A	41202#M814#Drug-induced osteoporosis	flexnonsynmtr	Chapter XIII Diseases of the musculoskeletal system and connective tissue	0.0109	297646	36	2	0.0555556	297610	1299	0.00436477	13.4181	3.2202	55.9105
IGF1R	6152#7#Blood clot in the lung	ptvraredmg	Chapter IX Diseases of the circulatory system	0.0109	418556	3463	27	0.00779671	415093	1907	0.00459415	1.7026	1.1628	2.493
IGF1R	41202#ChapterXII#Chapter XII Diseases of the skin and subcutaneous tissue	raredmg	Chapter XII Diseases of the skin and subcutaneous tissue	0.0109	398710	45112	163	0.00361323	353598	1572	0.00444573	0.8121	0.6909	0.9545
IGF1R	41202#J341#Cyst and mucocele of nose and nasal sinus	raredmg	Chapter X Diseases of the respiratory system	0.0109	372777	104	3	0.0288462	372673	1624	0.00435771	6.7865	2.1503	21.4185
IGF1R	42001#Source of myocardial infarction report	raredmgmtr	Chapter IX Diseases of the circulatory system	0.0109	262871	23284	28	0.00120254	239587	464	0.00193667	0.6205	0.4236	0.9088
IP6K1	union#G575#Tarsal tunnel syndrome	URmtr	Chapter VI Diseases of the nervous system	0.0109	277122	44	1	0.0227273	277078	68	0.000245418	94.7367	12.8615	697.819
IP6K1	union#K862#Cyst of pancreas	URmtr	Chapter XI Diseases of the digestive system	0.0109	160164	681	2	0.00293686	159483	35	0.000219459	13.4187	3.221	55.9031
IP6K1	41202#K828#Other specified diseases of gallbladder	flexdmg	Chapter XI Diseases of the digestive system	0.0109	204020	309	2	0.00647249	203711	101	0.0004958	13.1332	3.2255	53.474
IP6K1	40011#2#(8010-8790) Epithelial	flexdmg	Chapter II Neoplasms	0.0109	413328	89596	64	0.000714318	323732	156	0.00048188	1.4827	1.1083	1.9836
IP6K1	41202#K828#Other specified diseases of gallbladder	ptvraredmg	Chapter XI Diseases of the digestive system	0.0109	204020	309	2	0.00647249	203711	101	0.0004958	13.1332	3.2255	53.474
IP6K1	40011#2#(8010-8790) Epithelial	ptvraredmg	Chapter II Neoplasms	0.0109	413328	89596	64	0.000714318	323732	156	0.00048188	1.4827	1.1083	1.9836
IP6K1	union#M146#Neuropathic arthropathy	rec	Chapter XIII Diseases of the musculoskeletal system and connective tissue	0.0109	93278	146	1	0.00684932	93132	6	6.44247e-05	107.041	12.806	894.724
IRS2	40011#9980#Refractory anemia	flexnonsynmtr	Chapter II Neoplasms	0.0109	256224	57	3	0.0526316	256167	2050	0.00800259	6.8866	2.1515	22.0433
IRS2	union#M159#Polyarthrosis unspecified	flexnonsynmtr	Chapter XIII Diseases of the musculoskeletal system and connective tissue	0.0109	160240	50136	432	0.00861656	110104	815	0.00740209	1.1655	1.0367	1.3103
IRS2	41202#I67#Other cerebrovascular diseases	flexnonsynmtr	Chapter IX Diseases of the circulatory system	0.0109	323078	762	13	0.0170604	322316	2533	0.00785875	2.1912	1.2646	3.7967
MC4R	union#H549#Unspecified visual impairment (binocular)	UR	Chapter VII Diseases of the eye and adnexa	0.0109	248778	1076	3	0.0027881	247702	102	0.000411785	6.7869	2.1496	21.4278
MC4R	union#N083#Glomerular disorders in diabetes mellitus	URmtr	Chapter XIV Diseases of the genitourinary system	0.0109	173656	546	2	0.003663	173110	48	0.00027728	13.2554	3.2136	54.6753
MC4R	132057#Source of report of N31 neuromuscular dysfunction of bladder not elsewhere classified	flexnonsynmtr	Chapter XIV Diseases of the genitourinary system	0.0109	379689	4242	21	0.0049505	375447	1020	0.00271676	1.8263	1.1843	2.8163
MC4R	union#E668#Other obesity	raredmg	Chapter IV Endocrine nutritional and metabolic diseases	0.0109	210905	3642	16	0.00439319	207263	451	0.00217598	2.0234	1.2277	3.3351
NAA15	41202#M8195#Osteoporosis unspecified Pelvic region and thigh	URmtr	Chapter XIII Diseases of the musculoskeletal system and connective tissue	0.0109	181147	39	1	0.025641	181108	50	0.000276078	95.2937	12.8338	707.576
NAA15	40006#C52#Malignant neoplasm of vagina	URmtr	Chapter II Neoplasms	0.0109	172117	33	1	0.030303	172084	56	0.000325422	95.9978	12.8941	714.711
NAA15	41202#I809#Phlebitis and thrombophlebitis of unspecified site	flexnonsynmtr	Chapter IX Diseases of the circulatory system	0.0109	322477	161	2	0.0124224	322316	311	0.000964892	13.0237	3.2147	52.7634
NAA15	40002#J96#Respiratory failure not elsewhere classified	flexnonsynmtr	Chapter X Diseases of the respiratory system	0.0109	308733	418	3	0.00717703	308315	331	0.00107358	6.7263	2.1495	21.0481
NAA15	131885#Source of report of M23 internal derangement of knee	ptv	Chapter XIII Diseases of the musculoskeletal system and connective tissue	0.0109	347039	19728	4	0.000202758	327311	12	3.66624e-05	5.5313	1.7838	17.1521
NAA15	40006#C61#Malignant neoplasm of prostate	ptv	Chapter II Neoplasms	0.0109	159194	12399	4	0.000322607	146795	8	5.44978e-05	5.9212	1.7827	19.6668
NAA15	131885#Source of report of M23 internal derangement of knee	ptv5pcnt	Chapter XIII Diseases of the musculoskeletal system and connective tissue	0.0109	347039	19728	4	0.000202758	327311	12	3.66624e-05	5.5313	1.7838	17.1521
NAA15	40006#C61#Malignant neoplasm of prostate	ptv5pcnt	Chapter II Neoplasms	0.0109	159194	12399	4	0.000322607	146795	8	5.44978e-05	5.9212	1.7827	19.6668
NAA15	union#C170#Malignant neoplasm: Duodenum	raredmg	Chapter II Neoplasms	0.0109	258053	150	2	0.0133333	257903	266	0.0010314	13.0887	3.2262	53.1001
NAA15	20001#1039#ovarian cancer	raredmgmtr	Chapter II Neoplasms	0.0109	195124	715	3	0.0041958	194409	121	0.000622399	6.7655	2.1467	21.3222
PCSK1	41202#M349#Systemic sclerosis unspecified	syn	Chapter XIII Diseases of the musculoskeletal system and connective tissue	0.0109	188256	87	2	0.0229885	188169	336	0.00178563	13.1536	3.2235	53.6731
PCSK1	union#D443#Neoplasm of uncertain or unknown behaviour: Pituitary gland	syn	Chapter II Neoplasms	0.0109	195546	96	2	0.0208333	195450	317	0.0016219	13.0971	3.2138	53.3732
PCSK1	40002#Block N25-N29#N25-N29 Other disorders of kidney and ureter	syn	Chapter XIV Diseases of the genitourinary system	0.0109	417332	91	2	0.021978	417241	716	0.00171603	13.0728	3.213	53.1896
PTPRG	131211#Source of report of H53 visual disturbances	UR	Chapter VII Diseases of the eye and adnexa	0.0109	409638	11230	36	0.0032057	398408	810	0.00203309	1.5786	1.1299	2.2054
PTPRG	41202#I252#Old myocardial infarction	URmtr	Chapter IX Diseases of the circulatory system	0.0109	182584	132	2	0.0151515	182452	214	0.00117291	13.1012	3.2211	53.2861
PTPRG	41202#H50#Other strabismus	flexdmg	Chapter VII Diseases of the eye and adnexa	0.0109	329765	1015	25	0.0246305	328750	4692	0.0142722	1.7441	1.1715	2.5966
PTPRG	40001#C81#Hodgkin lymphoma	flexnonsynmtr	Chapter II Neoplasms	0.0109	213552	32	3	0.09375	213520	3080	0.0144249	7.0681	2.1519	23.2154
PTPRG	41202#M2585#Other specified joint disorders Pelvic region and thigh	flexnonsynmtr	Chapter XIII Diseases of the musculoskeletal system and connective tissue	0.0109	297669	59	4	0.0677966	297610	4341	0.0145862	4.9133	1.7798	13.5637
PTPRG	41202#B44#Aspergillosis	syn	Chapter I Certain infectious and parasitic diseases	0.0109	395808	123	3	0.0243902	395685	1454	0.00367464	6.7784	2.1531	21.3395
PTPRG	union#G713#Mitochondrial myopathy not elsewhere classified	syn	Chapter VI Diseases of the nervous system	0.0109	277122	44	2	0.0454545	277078	988	0.00356578	13.3068	3.2167	55.0475
RIF1	union#M539#Dorsopathy unspecified	URmtr	Chapter XIII Diseases of the musculoskeletal system and connective tissue	0.0109	161938	25311	37	0.00146182	136627	120	0.000878304	1.6653	1.1517	2.4081
RIF1	union#G500#Trigeminal neuralgia	URmtr	Chapter VI Diseases of the nervous system	0.0109	212578	792	4	0.00505051	211786	224	0.00105767	4.7943	1.7793	12.9178
RIF1	132073#Source of report of N40 hyperplasia of prostate	flexnonsynmtr	Chapter XIV Diseases of the genitourinary system	0.0109	193372	28889	334	0.0115615	164483	1629	0.00990376	1.1693	1.0388	1.3163
RIF1	41202#G571#Meralgia paraesthetica	flexnonsynmtr	Chapter VI Diseases of the nervous system	0.0109	384141	86	4	0.0465116	384055	3821	0.0099491	4.8542	1.7784	13.2497
RIF1	41202#U071#COVID-19 virus identified	flexnonsynmtr	Chapter I Certain infectious and parasitic diseases	0.0109	321124	2274	36	0.0158311	318850	3207	0.010058	1.5832	1.1369	2.2047
RIF1	40006#C713#Malignant neoplasm: Parietal lobe	raredmgmtr	Chapter II Neoplasms	0.0109	254367	97	2	0.0206186	254270	407	0.00160066	13.1314	3.2258	53.4539
RMC1	41202#A09#Other gastroenteritis and colitis of infectious and unspecified origin	flexnonsynmtr	Chapter I Certain infectious and parasitic diseases	0.0109	361969	8238	58	0.00704054	353731	1742	0.00492465	1.4327	1.1019	1.8628
RMC1	union#H359#Retinal disorder unspecified	flexnonsynmtr	Chapter VII Diseases of the eye and adnexa	0.0109	264791	177	4	0.0225989	264614	1270	0.00479944	4.7944	1.7765	12.939
RMC1	41202#Block D00-D09#D00-D09 In situ neoplasms	flexnonsynmtr	Chapter II Neoplasms	0.0109	242814	6726	49	0.00728516	236088	1170	0.00495578	1.4735	1.106	1.963
RMC1	union#G56#Mononeuropathies of upper limb	ptv	Chapter VI Diseases of the nervous system	0.0109	239508	21267	12	0.000564254	218241	50	0.000229105	2.4637	1.3119	4.6268
RMC1	union#G56#Mononeuropathies of upper limb	ptv5pcnt	Chapter VI Diseases of the nervous system	0.0109	239508	21267	12	0.000564254	218241	50	0.000229105	2.4637	1.3119	4.6268
RMC1	union#E079#Disorder of thyroid unspecified	ptvraredmg	Chapter IV Endocrine nutritional and metabolic diseases	0.0109	164391	779	6	0.00770218	163612	380	0.00232257	3.3342	1.4839	7.4916
RMC1	union#N809#Endometriosis unspecified	syn	Chapter XIV Diseases of the genitourinary system	0.0109	92238	1007	8	0.00794439	91231	265	0.00290471	2.7489	1.3568	5.5695
SLTM	union#E539#Vitamin B deficiency unspecified	flexdmg	Chapter IV Endocrine nutritional and metabolic diseases	0.0109	238694	154	3	0.0194805	238540	700	0.00293452	6.7504	2.1477	21.217
SLTM	41202#H259#Senile cataract unspecified	flexnonsynmtr	Chapter VII Diseases of the eye and adnexa	0.0109	324155	2602	21	0.00807071	321553	1425	0.00443162	1.8278	1.186	2.8171
SLTM	41202#F444#Dissociative motor disorders	flexnonsynmtr	Chapter V Mental and behavioural disorders	0.0109	411641	34	2	0.0588235	411607	1901	0.00461848	13.4701	3.2258	56.2477
SLTM	union#G50#Disorders of trigeminal nerve	flexnonsynmtr	Chapter VI Diseases of the nervous system	0.0109	204667	2774	23	0.00829128	201893	942	0.00466584	1.7835	1.1773	2.7019
SLTM	41202#E162#Hypoglycaemia unspecified	ptv	Chapter IV Endocrine nutritional and metabolic diseases	0.0109	304173	836	2	0.00239234	303337	55	0.000181316	13.2235	3.2203	54.3007
TNK2	131647#Source of report of K62 other diseases of anus and rectum	UR	Chapter XI Diseases of the digestive system	0.0109	386944	39759	90	0.00226364	347185	584	0.0016821	1.3465	1.0782	1.6815
TNK2	41202#K136#Irritative hyperplasia of oral mucosa	ptv5pcnt	Chapter XI Diseases of the digestive system	0.0109	238097	116	2	0.0172414	237981	318	0.00133624	13.1117	3.2257	53.2959
TNRC6B	union#R450#Nervousness	UR	Chapter XVIII Symptoms signs and abnormal clinical and laboratory findings not elsewhere classified	0.0109	120427	106	2	0.0188679	120321	176	0.00146275	13.1277	3.2147	53.6086
TNRC6B	union#M2551#Pain in joint Shoulder region	ptv	Chapter XIII Diseases of the musculoskeletal system and connective tissue	0.0109	133855	2388	3	0.00125628	131467	23	0.000174949	7.1886	2.1569	23.9586
TNRC6B	union#K590#Constipation	ptv	Chapter XI Diseases of the digestive system	0.0109	184026	24543	12	0.000488938	159483	31	0.000194378	2.5161	1.292	4.9
TNRC6B	union#M0692#Rheumatoid arthritis unspecified Upper arm	ptv	Chapter XIII Diseases of the musculoskeletal system and connective tissue	0.0109	139717	59	1	0.0169492	139658	25	0.000179009	96.2986	12.8344	722.543
TNRC6B	union#M2551#Pain in joint Shoulder region	ptv5pcnt	Chapter XIII Diseases of the musculoskeletal system and connective tissue	0.0109	133855	2388	3	0.00125628	131467	23	0.000174949	7.1886	2.1569	23.9586
TNRC6B	union#K590#Constipation	ptv5pcnt	Chapter XI Diseases of the digestive system	0.0109	184026	24543	12	0.000488938	159483	31	0.000194378	2.5161	1.292	4.9
TNRC6B	union#M0692#Rheumatoid arthritis unspecified Upper arm	ptv5pcnt	Chapter XIII Diseases of the musculoskeletal system and connective tissue	0.0109	139717	59	1	0.0169492	139658	25	0.000179009	96.2986	12.8344	722.543
TNRC6B	20002#1229#parathyroid gland problem (not cancer)	rec	Chapter IV Endocrine nutritional and metabolic diseases	0.0109	178239	317	2	0.00630915	177922	86	0.000483358	13.1293	3.2173	53.5784
TNRC6B	union#I270#Primary pulmonary hypertension	syn	Chapter IX Diseases of the circulatory system	0.0109	151964	616	7	0.0113636	151348	581	0.00383884	2.9827	1.4096	6.3112
UBB	41202#Block N25-N29#N25-N29 Other disorders of kidney and ureter	UR	Chapter XIV Diseases of the genitourinary system	0.0109	283220	1012	2	0.00197628	282208	42	0.000148826	13.3034	3.216	55.0318
UBB	41202#Block N25-N29#N25-N29 Other disorders of kidney and ureter	URmtr	Chapter XIV Diseases of the genitourinary system	0.0109	283220	1012	2	0.00197628	282208	42	0.000148826	13.3034	3.216	55.0318
UBB	41202#M8937#Hypertrophy of bone Ankle and foot	flexnonsynmtr	Chapter XIII Diseases of the musculoskeletal system and connective tissue	0.0109	297642	32	1	0.03125	297610	101	0.00033937	95.0204	12.8481	702.738
UBB	41202#M2536#Other instability of joint Lower leg	flexnonsynmtr	Chapter XIII Diseases of the musculoskeletal system and connective tissue	0.0109	297642	32	1	0.03125	297610	101	0.00033937	95.0204	12.8481	702.738
UBB	union#I509#Heart failure unspecified	raredmg	Chapter IX Diseases of the circulatory system	0.0109	121923	5981	3	0.000501588	115942	7	6.0375e-05	8.3115	2.1487	32.1504
UBB	union#I509#Heart failure unspecified	raredmgmtr	Chapter IX Diseases of the circulatory system	0.0109	121923	5981	3	0.000501588	115942	7	6.0375e-05	8.3115	2.1487	32.1504
UBB	union#D223#Melanocytic naevi of other and unspecified parts of face	rec	Chapter II Neoplasms	0.0109	189282	2068	1	0.000483559	187214	0	0	NA	NA	NA
UBR2	union#I709#Generalized and unspecified atherosclerosis	UR	Chapter IX Diseases of the circulatory system	0.0109	103924	325	3	0.00923077	103599	142	0.00137067	6.7879	2.1521	21.4101
UBR2	131141#Source of report of H06 disorders of lachrymal system and orbit in DCE	URmtr	Chapter VII Diseases of the eye and adnexa	0.0109	298110	178	2	0.011236	297932	260	0.000872682	13.0101	3.2112	52.71
UBR2	union#M15#Polyarthrosis	flexdmg	Chapter XIII Diseases of the musculoskeletal system and connective tissue	0.0109	119850	12815	103	0.00803746	107035	651	0.00608212	1.3241	1.0747	1.6313
UBR2	union#J381#Polyp of vocal cord and larynx	flexdmg	Chapter X Diseases of the respiratory system	0.0109	144555	369	7	0.0189702	144186	928	0.00643613	2.9851	1.4091	6.324
UBR2	union#Block I80-I89#I80-I89 Diseases of veins| lymphatic vessels and lymph nodes| not elsewhere classified	flexnonsynmtr	Chapter IX Diseases of the circulatory system	0.0109	209408	50155	359	0.00715781	159253	972	0.0061035	1.174	1.0397	1.3256
UBR2	union#C786#Secondary malignant neoplasm of retroperitoneum and peritoneum	flexnonsynmtr	Chapter II Neoplasms	0.0109	210763	3129	31	0.00990732	207634	1268	0.0061069	1.6285	1.1384	2.3297
UBR2	union#Block M80-M85#M80-M85 Disorders of bone density and structure	ptvraredmg	Chapter XIII Diseases of the musculoskeletal system and connective tissue	0.0109	113332	21510	120	0.0055788	91822	391	0.00425824	1.3119	1.0686	1.6105
UBR2	union#Block R00-R09#R00-R09 Symptoms and signs involving the circulatory and respiratory systems	ptvraredmg	Chapter XVIII Symptoms signs and abnormal clinical and laboratory findings not elsewhere classified	0.0109	166284	77808	393	0.00505089	88476	371	0.00419323	1.2056	1.0458	1.3898
UBR2	41202#K028#Other dental caries	raredmg	Chapter XI Diseases of the digestive system	0.0109	238185	204	4	0.0196078	237981	988	0.00415159	4.7974	1.7795	12.9333
UBR2	union#R29#Other symptoms and signs involving the nervous and musculoskeletal systems	raredmgmtr	Chapter XVIII Symptoms signs and abnormal clinical and laboratory findings not elsewhere classified	0.0109	101375	13104	41	0.00312882	88271	175	0.00198253	1.58	1.124	2.2211
UBR2	40002#J849#Interstitial pulmonary disease unspecified	raredmgmtr	Chapter X Diseases of the respiratory system	0.0109	411436	75	2	0.0266667	411361	856	0.0020809	13.1387	3.2193	53.6213
UBR2	41202#C505#Malignant neoplasm: Lower-outer quadrant of breast	syn	Chapter II Neoplasms	0.0109	159766	619	7	0.0113086	159147	609	0.00382665	2.9776	1.4075	6.2989
UBR3	union#Block I30-I52#I30-I52 Other forms of heart disease	flexdmg	Chapter IX Diseases of the circulatory system	0.0109	182390	60350	286	0.00473902	122040	477	0.00390855	1.2135	1.0477	1.4055
UBR3	132089#Source of report of N48 other disorders of penis	flexdmg	Chapter XIV Diseases of the genitourinary system	0.0109	193471	6475	41	0.00633205	186996	775	0.00414447	1.5312	1.1174	2.0983
UBR3	union#K269#Duodenal ulcer; Unspecified as acute or chronic without haemorrhage or perforation	flexnonsynmtr	Chapter XI Diseases of the digestive system	0.0109	113909	3445	25	0.00725689	110464	461	0.00417331	1.7443	1.1646	2.6124
UBR3	union#Block M80-M85#M80-M85 Disorders of bone density and structure	raredmg	Chapter XIII Diseases of the musculoskeletal system and connective tissue	0.0109	113332	21510	85	0.00395165	91822	261	0.00284246	1.3918	1.0891	1.7786
UBR3	40001#G231#Progressive supranuclear ophthalmoplegia [Steele-Richardson-Olszewski]	raredmgmtr	Chapter VI Diseases of the nervous system	0.0109	297615	87	2	0.0229885	297528	532	0.00178807	13.1356	3.224	53.5193
APBA1	union#I352#Aortic (valve) stenosis with insufficiency	ptv	Chapter IX Diseases of the circulatory system	0.011	112636	857	2	0.00233372	111779	19	0.000169978	13.7593	3.1999	59.1642
APBA1	union#I352#Aortic (valve) stenosis with insufficiency	ptv5pcnt	Chapter IX Diseases of the circulatory system	0.011	112636	857	2	0.00233372	111779	19	0.000169978	13.7593	3.1999	59.1642
APBA1	131077#Source of report of G57 mononeuropathies of lower limb	syn	Chapter VI Diseases of the nervous system	0.011	314906	4567	29	0.0063499	310339	1189	0.00383129	1.6616	1.1482	2.4044
BSN	41202#N830#Follicular cyst of ovary	URmtr	Chapter XIV Diseases of the genitourinary system	0.011	158749	141	2	0.0141844	158608	175	0.00110335	13.0264	3.2003	53.021
BSN	131859#Source of report of M10 gout	URmtr	Chapter XIII Diseases of the musculoskeletal system and connective tissue	0.011	229772	16811	35	0.00208197	212961	272	0.00127723	1.6314	1.1469	2.3204
BSN	union#K550#Acute vascular disorders of intestine	URmtr	Chapter XI Diseases of the digestive system	0.011	138738	689	4	0.00580552	138049	168	0.00121696	4.7925	1.7729	12.9552
BSN	40011#8240#Carcinoid tumor	flexnonsynmtr	Chapter II Neoplasms	0.011	419387	503	19	0.0377734	418884	8589	0.0205045	1.8753	1.1851	2.9673
BSN	41202#I509#Heart failure unspecified	ptv	Chapter IX Diseases of the circulatory system	0.011	209171	1036	2	0.0019305	208135	30	0.000144137	13.4175	3.2023	56.2183
BSN	41202#I509#Heart failure unspecified	ptv5pcnt	Chapter IX Diseases of the circulatory system	0.011	209171	1036	2	0.0019305	208135	30	0.000144137	13.4175	3.2023	56.2183
BSN	union#B963#Haemophilus influenzae [H influenzae] as the cause of diseases classified to other chapters	ptvraredmg	Chapter I Certain infectious and parasitic diseases	0.011	237356	416	8	0.0192308	236940	1690	0.00713261	2.7294	1.3536	5.5039
BSN	union#L50#Urticaria	ptvraredmg	Chapter XII Diseases of the skin and subcutaneous tissue	0.011	163778	9277	87	0.00937803	154501	1084	0.00701614	1.3398	1.0759	1.6685
BSN	41202#M751#Rotator cuff syndrome	raredmg	Chapter XIII Diseases of the musculoskeletal system and connective tissue	0.011	269674	4272	41	0.00959738	265402	1668	0.00628481	1.5322	1.1223	2.0918
GCK	131051#Source of report of G41 status epilepticus	URmtr	Chapter VI Diseases of the nervous system	0.011	343378	302	2	0.00662252	343076	176	0.000513006	12.9886	3.2082	52.5858
GCK	union#E039#Hypothyroidism unspecified	flexnonsynmtr	Chapter IV Endocrine nutritional and metabolic diseases	0.011	189905	24223	62	0.00255955	165682	295	0.00178052	1.4387	1.0937	1.8924
GCK	40001#Block I10-I15#I10-I15 Hypertensive diseases	flexnonsynmtr	Chapter IX Diseases of the circulatory system	0.011	286720	221	3	0.0135747	286499	586	0.00204538	6.7143	2.1425	21.0413
GCK	41202#E04#Other nontoxic goitre	raredmg	Chapter IV Endocrine nutritional and metabolic diseases	0.011	268955	1718	9	0.00523865	267237	552	0.00206558	2.5443	1.3145	4.9243
GCK	union#H939#Disorder of ear unspecified	syn	Chapter VIII Diseases of the ear and mastoid process	0.011	176890	6306	18	0.00285442	170584	246	0.0014421	1.9821	1.2275	3.2009
GIGYF1	41202#R309#Painful micturition unspecified	UR	Chapter XVIII Symptoms signs and abnormal clinical and laboratory findings not elsewhere classified	0.011	264934	76	2	0.0263158	264858	546	0.00206148	13.0835	3.2037	53.4309
GIGYF1	union#M45X9#Ankylosing spondylitis Site unspecified	URmtr	Chapter XIII Diseases of the musculoskeletal system and connective tissue	0.011	99063	422	3	0.007109	98641	104	0.00105433	6.7838	2.1441	21.4635
GIGYF1	union#G40#Epilepsy	ptv	Chapter VI Diseases of the nervous system	0.011	269756	7184	7	0.000974388	262572	84	0.000319912	3.0478	1.4092	6.5918
GIGYF1	union#K567#Ileus unspecified	ptv	Chapter XI Diseases of the digestive system	0.011	111895	1143	3	0.00262467	110752	42	0.000379226	6.9367	2.147	22.4122
GIGYF1	union#G40#Epilepsy	ptv5pcnt	Chapter VI Diseases of the nervous system	0.011	269756	7184	7	0.000974388	262572	84	0.000319912	3.0478	1.4092	6.5918
GIGYF1	union#K567#Ileus unspecified	ptv5pcnt	Chapter XI Diseases of the digestive system	0.011	111895	1143	3	0.00262467	110752	42	0.000379226	6.9367	2.147	22.4122
GIGYF1	union#M770#Medial epicondylitis	ptvraredmg	Chapter XIII Diseases of the musculoskeletal system and connective tissue	0.011	140135	477	9	0.0188679	139658	1046	0.00748972	2.5484	1.314	4.9424
GIGYF1	41202#Block C73-C75#C73-C75 Malignant neoplasms of thyroid and other endocrine glands	raredmg	Chapter II Neoplasms	0.011	233687	637	10	0.0156986	233050	1536	0.00659086	2.4039	1.2845	4.4989
GIGYF1	union#G90#Disorders of autonomic nervous system	raredmgmtr	Chapter VI Diseases of the nervous system	0.011	252180	678	6	0.00884956	251502	675	0.00268388	3.3178	1.48	7.4378
GIGYF1	131939#Source of report of M65 synovitis and tenosynovitis	syn	Chapter XIII Diseases of the musculoskeletal system and connective tissue	0.011	372480	17089	110	0.00643689	355391	1772	0.00498606	1.2929	1.0657	1.5684
GIGYF1	41202#R54#Senility	syn	Chapter XVIII Symptoms signs and abnormal clinical and laboratory findings not elsewhere classified	0.011	200677	274	5	0.0182482	200403	961	0.00479534	3.8575	1.589	9.3647
HNF1A	132581#Source of report of Q85 phakomatoses not elsewhere classified	flexnonsynmtr	Chapter XVII Congenital malformations deformations and chromosomal abnormalities	0.011	419387	304	4	0.0131579	419083	1170	0.00279181	4.7625	1.7729	12.7938
HNF1A	41202#C774#Secondary and unspecified malignant neoplasm: Inguinal and lower limb lymph nodes	flexnonsynmtr	Chapter II Neoplasms	0.011	297240	163	3	0.0184049	297077	827	0.00278379	6.7167	2.1391	21.0899
HNF1A	union#E111#Type 2 diabetes mellitus; With ketoacidosis	ptv5pcnt	Chapter IV Endocrine nutritional and metabolic diseases	0.011	174430	321	1	0.00311526	174109	5	2.87176e-05	108.815	12.6769	934.041
HNF1A	union#Q85#Phakomatoses not elsewhere classified	ptvraredmg	Chapter XVII Congenital malformations deformations and chromosomal abnormalities	0.011	403653	304	5	0.0164474	403349	1742	0.00431884	3.8552	1.591	9.342
HNF1A	union#D380#Neoplasm of uncertain or unknown behaviour: Larynx	ptvraredmg	Chapter II Neoplasms	0.011	191500	37	2	0.0540541	191463	818	0.00427237	13.3178	3.1978	55.4641
HNF1A	41202#M2572#Osteophyte Upper arm	raredmg	Chapter XIII Diseases of the musculoskeletal system and connective tissue	0.011	168664	35	2	0.0571429	168629	759	0.00450101	13.4044	3.2107	55.962
HNF1A	union#Q18#Other congenital malformations of face and neck	raredmgmtr	Chapter XVII Congenital malformations deformations and chromosomal abnormalities	0.011	403553	204	3	0.0147059	403349	896	0.0022214	6.704	2.14	21.0017
HNF1A	20002#1087#leg claudication| intermittent claudication	rec	Chapter IX Diseases of the circulatory system	0.011	172021	317	1	0.00315457	171704	5	2.91199e-05	108.67	12.6595	932.832
HNF1A	40002#Block C15-C26#C15-C26 Malignant neoplasms of digestive organs	rec	Chapter II Neoplasms	0.011	208237	330	1	0.0030303	207907	6	2.88591e-05	105.32	12.6442	877.259
HNF4A	union#Z865#Personal history of other mental and behavioural disorders	URmtr	Chapter XXI Factors influencing health status and contact with health services	0.011	135124	1912	4	0.00209205	133212	57	0.000427889	4.8974	1.7752	13.5111
HNF4A	20002#1372#vasculitis	URmtr	Chapter III Diseases of the blood and blood-forming organs and certain disorders involving the immune mechanism	0.011	260040	1184	3	0.00253378	258856	97	0.000374726	6.7763	2.1448	21.4094
HNF4A	union#H350#Background retinopathy and retinal vascular changes	flexdmg	Chapter VII Diseases of the eye and adnexa	0.011	241228	518	8	0.015444	240710	1377	0.00572058	2.7264	1.3534	5.4924
HNF4A	union#B98#Other specified infectious agents as the cause of diseases classified to other chapters	raredmg	Chapter I Certain infectious and parasitic diseases	0.011	264635	3753	2	0.000532907	260882	640	0.00245322	0.2168	0.0541	0.8691
HNF4A	union#C779#Secondary and unspecified malignant neoplasm: Lymph node unspecified	rec	Chapter II Neoplasms	0.011	235602	1298	1	0.000770416	234304	1	4.26796e-06	180.65	11.2928	2889.84
IGF1R	union#H26#Other cataract	UR	Chapter VII Diseases of the eye and adnexa	0.011	282525	38945	81	0.00207986	243580	367	0.00150669	1.3812	1.0856	1.7574
IGF1R	41202#R798#Other specified abnormal findings of blood chemistry	UR	Chapter XVIII Symptoms signs and abnormal clinical and laboratory findings not elsewhere classified	0.011	136294	4666	16	0.00342906	131628	223	0.00169417	2.0276	1.2198	3.3701
IGF1R	41202#K073#Anomalies of tooth position	flexdmg	Chapter XI Diseases of the digestive system	0.011	238197	216	6	0.0277778	237981	2021	0.00849227	3.3358	1.48	7.5189
IGF1R	130839#Source of report of F01 vascular dementia	flexnonsynmtr	Chapter V Mental and behavioural disorders	0.011	332819	1529	13	0.00850229	331290	1293	0.00390292	2.1885	1.2644	3.7882
IP6K1	41202#H400#Glaucoma suspect	UR	Chapter VII Diseases of the eye and adnexa	0.011	354469	633	2	0.00315956	353836	86	0.00024305	13.0376	3.2018	53.0888
IP6K1	40006#C845#Other mature T/NK-cell lymphomas	URmtr	Chapter II Neoplasms	0.011	318931	52	1	0.0192308	318879	67	0.000210111	93.3017	12.7086	684.985
IP6K1	union#K56#Paralytic ileus and intestinal obstruction without hernia	syn	Chapter XI Diseases of the digestive system	0.011	161672	8641	3	0.000347182	153031	199	0.00130039	0.2667	0.0853	0.8343
IRS2	union#K829#Disease of gallbladder unspecified	URmtr	Chapter XI Diseases of the digestive system	0.011	138104	190	2	0.0105263	137914	112	0.0008121	13.0891	3.2099	53.3741
IRS2	union#I44#Atrioventricular and left bundle-branch block	flexdmg	Chapter IX Diseases of the circulatory system	0.011	124765	10506	28	0.00266514	114259	489	0.00427975	0.6217	0.4246	0.9104
IRS2	union#M223#Other derangements of patella	flexdmg	Chapter XIII Diseases of the musculoskeletal system and connective tissue	0.011	139767	109	3	0.0275229	139658	582	0.00416732	6.7631	2.1406	21.3675
IRS2	41202#I842#I842 Internal haemorrhoids without complication	flexnonsynmtr	Chapter IX Diseases of the circulatory system	0.011	297190	2230	29	0.0130045	294960	2321	0.00786886	1.6613	1.1491	2.4017
IRS2	41202#H729#Perforation of tympanic membrane unspecified	rec	Chapter VIII Diseases of the ear and mastoid process	0.011	411674	658	2	0.00303951	411016	96	0.000233568	13.0501	3.2104	53.0469
IRS2	40001#C55#Malignant neoplasm of uterus part unspecified	rec	Chapter II Neoplasms	0.011	172137	53	1	0.0188679	172084	35	0.000203389	94.5324	12.7132	702.923
IRS2	131409#Source of report of I86 varicose veins of other sites	syn	Chapter IX Diseases of the circulatory system	0.011	237793	1913	2	0.00104548	235880	1110	0.00470578	0.2214	0.0552	0.8868
IRS2	40001#I620#Subdural haemorrhage (acute)(nontraumatic)	syn	Chapter IX Diseases of the circulatory system	0.011	286533	34	2	0.0588235	286499	1331	0.00464574	13.3907	3.2058	55.9331
MC4R	41202#H181#Bullous keratopathy	URmtr	Chapter VII Diseases of the eye and adnexa	0.011	353878	42	1	0.0238095	353836	92	0.000260007	93.7815	12.765	688.99
MC4R	41202#C61#Malignant neoplasm of prostate	URmtr	Chapter II Neoplasms	0.011	147743	9799	9	0.000918461	137944	47	0.000340718	2.6972	1.3215	5.505
MC4R	union#I10#Essential (primary) hypertension	flexdmg	Chapter IX Diseases of the circulatory system	0.011	306983	166493	612	0.00367583	140490	440	0.0031319	1.1743	1.0387	1.3276
MC4R	131137#Source of report of H04 disorders of lachrymal system	flexnonsynmtr	Chapter VII Diseases of the eye and adnexa	0.011	328996	12872	20	0.00155376	316124	852	0.00269514	0.5758	0.3695	0.8975
MC4R	union#I809#Phlebitis and thrombophlebitis of unspecified site	ptvraredmg	Chapter IX Diseases of the circulatory system	0.011	158153	318	4	0.0125786	157835	420	0.00266101	4.7745	1.7726	12.8603
MC4R	41202#D375#Neoplasm of uncertain or unknown behaviour: Rectum	raredmg	Chapter II Neoplasms	0.011	242240	363	4	0.0110193	241877	564	0.00233176	4.7672	1.7733	12.8157
MC4R	union#C800#Malignant neoplasm primary site unknown so stated	rec	Chapter II Neoplasms	0.011	259012	1109	2	0.00180343	257903	35	0.00013571	13.311	3.1976	55.4118
NAA15	41202#J181#Lobar pneumonia unspecified	UR	Chapter X Diseases of the respiratory system	0.011	321502	9386	0	0	312116	171	0.000547873	0	NA	NA
NAA15	40001#C109#Malignant neoplasm: Oropharynx unspecified	URmtr	Chapter II Neoplasms	0.011	183529	35	1	0.0285714	183494	57	0.000310637	94.6527	12.7397	703.247
NAA15	union#L570#Actinic keratosis	flexnonsynmtr	Chapter XII Diseases of the skin and subcutaneous tissue	0.011	173673	4975	0	0	168698	174	0.00103143	0	NA	NA
NAA15	131997#Source of report of M99 biomechanical lesions not elsewhere classified	flexnonsynmtr	Chapter XIII Diseases of the musculoskeletal system and connective tissue	0.011	419387	430	3	0.00697674	418957	440	0.00105023	6.6827	2.1385	20.8832
PCSK1	union#Block L60-L75#L60-L75 Disorders of skin appendages	flexdmg	Chapter XII Diseases of the skin and subcutaneous tissue	0.011	210501	13528	59	0.00436132	196973	1194	0.00606174	0.7183	0.5527	0.9334
PCSK1	union#Block B50-B64#B50-B64 Protozoal diseases	flexnonsynmtr	Chapter I Certain infectious and parasitic diseases	0.011	209447	268	5	0.0186567	209179	1025	0.00490011	3.8608	1.5903	9.3729
PCSK1	union#N63#Unspecified lump in breast	ptvraredmg	Chapter XIV Diseases of the genitourinary system	0.011	108191	13716	69	0.00503062	94475	337	0.00356708	1.4124	1.0894	1.831
PCSK1	union#I420#Dilated cardiomyopathy	raredmg	Chapter IX Diseases of the circulatory system	0.011	104468	1234	10	0.00810373	103234	348	0.00337098	2.4154	1.2849	4.5406
PCSK1	union#M662#Spontaneous rupture of extensor tendons	raredmgmtr	Chapter XIII Diseases of the musculoskeletal system and connective tissue	0.011	139864	206	3	0.0145631	139658	306	0.00219107	6.73	2.1407	21.1581
PCSK1	union#Q612#Polycystic kidney autosomal dominant	rec	Chapter XVII Congenital malformations deformations and chromosomal abnormalities	0.011	403562	213	1	0.00469484	403349	20	4.95849e-05	95.1248	12.7086	712.016
PTPRG	131871#Source of report of M16 coxarthrosis arthrosis of hip	ptvraredmg	Chapter XIII Diseases of the musculoskeletal system and connective tissue	0.011	382563	23247	175	0.00752785	359316	2206	0.00613944	1.2279	1.0521	1.433
PTPRG	41202#Block B65-B83#B65-B83 Helminthiases	ptvraredmg	Chapter I Certain infectious and parasitic diseases	0.011	395758	73	3	0.0410959	395685	2477	0.00626003	6.8033	2.1407	21.6214
RIF1	41202#I455#Other specified heart block	UR	Chapter IX Diseases of the circulatory system	0.011	230483	115	2	0.0173913	230368	312	0.00135435	13.0506	3.2101	53.0575
RIF1	41202#ChapterXXI#Chapter XXI Factors influencing health status and contact with health services	URmtr	Chapter XXI Factors influencing health status and contact with health services	0.011	395126	75032	97	0.00129278	320094	306	0.000955969	1.3528	1.0764	1.7001
RIF1	union#Z120#Special screening examination for neoplasm of stomach	flexdmg	Chapter XXI Factors influencing health status and contact with health services	0.011	154770	198	4	0.020202	154572	662	0.00428279	4.7937	1.7759	12.9395
RIF1	41202#H699#Eustachian tube disorder unspecified	flexnonsynmtr	Chapter VIII Diseases of the ear and mastoid process	0.011	333892	134	5	0.0373134	333758	3291	0.00986044	3.8921	1.5919	9.5159
RIF1	union#Z039#Observation for suspected disease or condition unspecified	raredmg	Chapter XXI Factors influencing health status and contact with health services	0.011	145866	911	7	0.00768386	144955	376	0.00259391	2.9775	1.4057	6.3066
RIF1	union#M2531#Other instability of joint Shoulder region	raredmgmtr	Chapter XIII Diseases of the musculoskeletal system and connective tissue	0.011	139757	99	2	0.020202	139658	220	0.00157528	13.0682	3.2021	53.3333
RMC1	40001#C56#Malignant neoplasm of ovary	UR	Chapter II Neoplasms	0.011	172653	569	3	0.00527241	172084	135	0.000784501	6.751	2.1439	21.259
RMC1	union#Z855#Personal history of malignant neoplasm of urinary tract	flexnonsynmtr	Chapter XXI Factors influencing health status and contact with health services	0.011	103331	5159	39	0.0075596	98172	478	0.00486901	1.5568	1.1219	2.1603
RMC1	union#E348#Other specified endocrine disorders	ptv	Chapter IV Endocrine nutritional and metabolic diseases	0.011	238589	49	1	0.0204082	238540	53	0.000222185	93.7449	12.7056	691.67
RMC1	union#Block M70-M79#M70-M79 Other soft tissue disorders	ptv	Chapter XIII Diseases of the musculoskeletal system and connective tissue	0.011	177174	43759	18	0.000411344	133415	24	0.00017989	2.2872	1.2412	4.2146
RMC1	union#E348#Other specified endocrine disorders	ptv5pcnt	Chapter IV Endocrine nutritional and metabolic diseases	0.011	238589	49	1	0.0204082	238540	53	0.000222185	93.7449	12.7056	691.67
RMC1	union#Block M70-M79#M70-M79 Other soft tissue disorders	ptv5pcnt	Chapter XIII Diseases of the musculoskeletal system and connective tissue	0.011	177174	43759	18	0.000411344	133415	24	0.00017989	2.2872	1.2412	4.2146
RMC1	41202#J387#Other diseases of larynx	ptvraredmg	Chapter X Diseases of the respiratory system	0.011	313925	567	5	0.00881834	313358	723	0.00230727	3.8471	1.5902	9.307
RMC1	union#D100#Benign neoplasm: Lip	raredmg	Chapter II Neoplasms	0.011	257994	91	2	0.021978	257903	444	0.00172158	13.0306	3.1989	53.0803
RMC1	41202#G20#Parkinson disease	rec	Chapter VI Diseases of the nervous system	0.011	281128	736	2	0.00271739	280392	58	0.000206853	13.1699	3.2106	54.0232
SLTM	union#M8694#Osteomyelitis unspecified Hand	syn	Chapter XIII Diseases of the musculoskeletal system and connective tissue	0.011	139724	66	2	0.030303	139658	332	0.00237724	13.1143	3.1969	53.7978
TNK2	20002#1262#parkinsons disease	UR	Chapter VI Diseases of the nervous system	0.011	285377	749	5	0.00667557	284628	497	0.00174614	3.842	1.5874	9.2986
TNK2	41202#M240#Loose body in joint	flexdmg	Chapter XIII Diseases of the musculoskeletal system and connective tissue	0.011	232323	206	6	0.0291262	232117	2067	0.00890499	3.3389	1.4805	7.5298
TNK2	union#I253#Aneurysm of heart	flexdmg	Chapter IX Diseases of the circulatory system	0.011	114283	199	6	0.0301508	114084	1052	0.00922128	3.3403	1.4789	7.5445
TNK2	union#E050#Thyrotoxicosis with diffuse goitre	ptv	Chapter IV Endocrine nutritional and metabolic diseases	0.011	165425	815	4	0.00490798	164610	169	0.00102667	4.7991	1.7763	12.9664
TNK2	union#M4807#Spinal stenosis Lumbosacral region	ptvraredmg	Chapter XIII Diseases of the musculoskeletal system and connective tissue	0.011	126734	532	8	0.0150376	126202	701	0.00555459	2.7333	1.3544	5.5162
TNK2	41202#C450#Mesothelioma of pleura	rec	Chapter II Neoplasms	0.011	167493	349	3	0.00859599	167144	215	0.00128632	6.7319	2.1437	21.1408
TNRC6B	union#C510#Malignant neoplasm: Labium majus	flexdmg	Chapter II Neoplasms	0.011	133749	38	2	0.0526316	133711	554	0.00414326	13.3531	3.2072	55.5952
TNRC6B	union#M7986#Other specified soft tissue disorders Lower leg	flexnonsynmtr	Chapter XIII Diseases of the musculoskeletal system and connective tissue	0.011	139911	5924	15	0.00253207	133987	640	0.00477658	0.5289	0.3168	0.8831
TNRC6B	union#A045#Campylobacter enteritis	flexnonsynmtr	Chapter I Certain infectious and parasitic diseases	0.011	212535	727	9	0.0123796	211808	1038	0.00490066	2.5452	1.3152	4.9257
TNRC6B	union#Z422#Follow-up care involving plastic surgery of other parts of trunk	ptv	Chapter XXI Factors influencing health status and contact with health services	0.011	109674	101	1	0.00990099	109573	11	0.00010039	99.6018	12.7389	778.76
TNRC6B	41202#M40#Kyphosis and lordosis	ptv	Chapter XIII Diseases of the musculoskeletal system and connective tissue	0.011	220523	74	1	0.0135135	220449	32	0.000145158	94.3566	12.7243	699.699
TNRC6B	union#Z422#Follow-up care involving plastic surgery of other parts of trunk	ptv5pcnt	Chapter XXI Factors influencing health status and contact with health services	0.011	109674	101	1	0.00990099	109573	11	0.00010039	99.6018	12.7389	778.76
TNRC6B	41202#M40#Kyphosis and lordosis	ptv5pcnt	Chapter XIII Diseases of the musculoskeletal system and connective tissue	0.011	220523	74	1	0.0135135	220449	32	0.000145158	94.3566	12.7243	699.699
TNRC6B	union#M6282#Other specified disorders of muscle Upper arm	ptvraredmg	Chapter XIII Diseases of the musculoskeletal system and connective tissue	0.011	139705	47	2	0.0425532	139658	467	0.00334388	13.2468	3.2042	54.7656
TNRC6B	union#Z823#Family history of stroke	ptvraredmg	Chapter XXI Factors influencing health status and contact with health services	0.011	155758	1186	10	0.0084317	154572	544	0.0035194	2.4077	1.2847	4.5121
TNRC6B	41202#Block J30-J39#J30-J39 Other diseases of upper respiratory tract	ptvraredmg	Chapter X Diseases of the respiratory system	0.011	310686	15000	68	0.00453333	295686	967	0.00327036	1.3879	1.0848	1.7758
TNRC6B	union#H11#Other disorders of conjunctiva	rec	Chapter VII Diseases of the eye and adnexa	0.011	260568	7351	10	0.00136036	253217	141	0.000556835	2.445	1.2869	4.6454
TNRC6B	41202#I82#Other venous embolism and thrombosis	rec	Chapter IX Diseases of the circulatory system	0.011	322614	298	2	0.00671141	322316	168	0.000521228	12.9564	3.1988	52.4781
UBB	union#E780#Pure hypercholesterolaemia	flexdmg	Chapter IV Endocrine nutritional and metabolic diseases	0.011	240035	58121	31	0.00053337	181914	54	0.000296844	1.7972	1.1554	2.7955
UBB	40002#K550#Acute vascular disorders of intestine	ptv	Chapter XI Diseases of the digestive system	0.011	416767	45	1	0.0222222	416722	101	0.000242368	93.7491	12.793	687.006
UBB	40002#K550#Acute vascular disorders of intestine	ptv5pcnt	Chapter XI Diseases of the digestive system	0.011	416767	45	1	0.0222222	416722	101	0.000242368	93.7491	12.793	687.006
UBB	union#E780#Pure hypercholesterolaemia	ptvraredmg	Chapter IV Endocrine nutritional and metabolic diseases	0.011	240035	58121	31	0.00053337	181914	54	0.000296844	1.7972	1.1554	2.7955
UBB	union#E039#Hypothyroidism unspecified	raredmg	Chapter IV Endocrine nutritional and metabolic diseases	0.011	189905	24223	6	0.000247698	165682	10	6.03566e-05	4.1047	1.4917	11.295
UBB	40001#I67#Other cerebrovascular diseases	raredmg	Chapter IX Diseases of the circulatory system	0.011	252884	90	1	0.0111111	252794	30	0.000118674	94.6682	12.7709	701.754
UBB	41202#E105#Type 1 diabetes mellitus; With peripheral circulatory complications	raredmg	Chapter IV Endocrine nutritional and metabolic diseases	0.011	231694	88	1	0.0113636	231606	28	0.000120895	95.0649	12.7921	706.48
UBB	union#E039#Hypothyroidism unspecified	raredmgmtr	Chapter IV Endocrine nutritional and metabolic diseases	0.011	189905	24223	6	0.000247698	165682	10	6.03566e-05	4.1047	1.4917	11.295
UBB	40001#I67#Other cerebrovascular diseases	raredmgmtr	Chapter IX Diseases of the circulatory system	0.011	252884	90	1	0.0111111	252794	30	0.000118674	94.6682	12.7709	701.754
UBB	41202#E105#Type 1 diabetes mellitus; With peripheral circulatory complications	raredmgmtr	Chapter IV Endocrine nutritional and metabolic diseases	0.011	231694	88	1	0.0113636	231606	28	0.000120895	95.0649	12.7921	706.48
UBB	40001#Block G30-G32#G30-G32 Other degenerative diseases of the nervous system	syn	Chapter VI Diseases of the nervous system	0.011	384835	678	4	0.00589971	384157	478	0.00124428	4.7637	1.7754	12.7816
UBR2	union#M4799#Spondylosis unspecified Site unspecified	UR	Chapter XIII Diseases of the musculoskeletal system and connective tissue	0.011	111160	937	5	0.00533618	110223	152	0.00137902	3.8849	1.5903	9.4903
UBR2	131423#Source of report of I99 other and unspecified disorders of circulatory system	UR	Chapter IX Diseases of the circulatory system	0.011	351326	558	4	0.00716846	350768	531	0.00151382	4.7623	1.7745	12.7808
UBR2	union#H062#Dysthyroid exophthalmos	URmtr	Chapter VII Diseases of the eye and adnexa	0.011	184500	169	2	0.0118343	184331	169	0.000916829	13.0505	3.2107	53.0463
UBR2	40002#G318#Other specified degenerative diseases of nervous system	flexdmg	Chapter VI Diseases of the nervous system	0.011	260524	68	3	0.0441176	260456	1751	0.00672282	6.8191	2.1412	21.7172
UBR2	union#C90#Multiple myeloma and malignant plasma cell neoplasms	flexnonsynmtr	Chapter II Neoplasms	0.011	209676	1292	16	0.0123839	208384	1289	0.0061857	2.0146	1.2267	3.3085
UBR2	40006#C90#Multiple myeloma and malignant plasma cell neoplasms	flexnonsynmtr	Chapter II Neoplasms	0.011	243600	934	13	0.0139186	242666	1554	0.00640386	2.19	1.2639	3.7947
UBR2	130869#Source of report of F17 mental and behavioural disorders due to use of tobacco	ptv	Chapter V Mental and behavioural disorders	0.011	361937	36830	20	0.000543036	325107	91	0.000279908	1.9406	1.1958	3.1492
UBR2	130869#Source of report of F17 mental and behavioural disorders due to use of tobacco	ptv5pcnt	Chapter V Mental and behavioural disorders	0.011	361937	36830	20	0.000543036	325107	91	0.000279908	1.9406	1.1958	3.1492
UBR2	union#M2553#Pain in joint Forearm	raredmg	Chapter XIII Diseases of the musculoskeletal system and connective tissue	0.011	118791	464	6	0.012931	118327	464	0.00392134	3.3277	1.4796	7.4844
UBR2	union#Block E50-E64#E50-E64 Other nutritional deficiencies	raredmg	Chapter IV Endocrine nutritional and metabolic diseases	0.011	232306	7243	44	0.00607483	225063	903	0.00401221	1.5172	1.1201	2.0552
UBR2	40006#C179#Malignant neoplasm: Small intestine unspecified	raredmgmtr	Chapter II Neoplasms	0.011	243619	73	2	0.0273973	243546	523	0.00214744	13.0893	3.2023	53.5025
UBR2	40001#G318#Other specified degenerative diseases of nervous system	syn	Chapter VI Diseases of the nervous system	0.011	274998	122	3	0.0245902	274876	1023	0.00372168	6.7486	2.1424	21.2587
UBR3	union#Block E70-E90#E70-E90 Metabolic disorders	UR	Chapter IV Endocrine nutritional and metabolic diseases	0.011	276112	83834	136	0.00162225	192278	236	0.00122739	1.3222	1.0705	1.6331
UBR3	41202#H409#Glaucoma unspecified	flexdmg	Chapter VII Diseases of the eye and adnexa	0.011	354878	1042	10	0.00959693	353836	1424	0.00402446	2.3981	1.2836	4.4801
UBR3	union#F339#Recurrent depressive disorder unspecified	raredmg	Chapter V Mental and behavioural disorders	0.011	199225	602	6	0.00996678	198623	601	0.00302583	3.317	1.4783	7.4426
UBR3	union#N851#Endometrial adenomatous hyperplasia	raredmgmtr	Chapter XIV Diseases of the genitourinary system	0.011	91476	245	3	0.0122449	91231	167	0.00183052	6.7598	2.1433	21.3206
UBR3	41202#C182#Malignant neoplasm: Ascending colon	syn	Chapter II Neoplasms	0.011	297942	865	9	0.0104046	297077	1224	0.00412014	2.5413	1.3146	4.9128
UBR3	131551#Source of report of J99 respiratory disorders in DCE	syn	Chapter X Diseases of the respiratory system	0.011	419387	442	6	0.0135747	418945	1733	0.00413658	3.313	1.4782	7.4253
APBA1	union#F25#Schizoaffective disorders	URmtr	Chapter V Mental and behavioural disorders	0.0111	240321	274	2	0.00729927	240047	136	0.000566556	12.971	3.195	52.6597
APBA1	40006#C54#Malignant neoplasm of corpus uteri	flexdmg	Chapter II Neoplasms	0.0111	174105	2021	2	0.000989609	172084	784	0.00455591	0.2164	0.054	0.8676
APBA1	union#Q26#Congenital malformations of great veins	flexnonsynmtr	Chapter XVII Congenital malformations deformations and chromosomal abnormalities	0.0111	403380	31	2	0.0645161	403349	2069	0.00512955	13.3758	3.1895	56.0935
APBA1	union#F31#Bipolar affective disorder	ptv	Chapter V Mental and behavioural disorders	0.0111	225136	3144	4	0.00127226	221992	58	0.000261271	4.8745	1.7686	13.4348
APBA1	union#F31#Bipolar affective disorder	ptv5pcnt	Chapter V Mental and behavioural disorders	0.0111	225136	3144	4	0.00127226	221992	58	0.000261271	4.8745	1.7686	13.4348
APBA1	union#N137#Vesicoureteral-reflux-associated uropathy	ptvraredmg	Chapter XIV Diseases of the genitourinary system	0.0111	209218	44	2	0.0454545	209174	752	0.00359509	13.1979	3.189	54.6206
APBA1	20001#1055#chronic lymphocytic	raredmg	Chapter II Neoplasms	0.0111	287686	268	4	0.0149254	287418	912	0.00317308	4.7599	1.7695	12.804
APBA1	union#Z033#Observation for suspected nervous system disorder	raredmgmtr	Chapter XXI Factors influencing health status and contact with health services	0.0111	154925	353	3	0.00849858	154572	197	0.00127449	6.7168	2.1374	21.1073
APBA1	union#H71#Cholesteatoma of middle ear	syn	Chapter VIII Diseases of the ear and mastoid process	0.0111	154533	639	7	0.0109546	153894	572	0.00371684	2.9689	1.4032	6.2814
APBA1	union#R944#Abnormal results of kidney function studies	syn	Chapter XVIII Symptoms signs and abnormal clinical and laboratory findings not elsewhere classified	0.0111	76754	349	5	0.0143266	76405	286	0.00374321	3.8685	1.5878	9.4248
BSN	41202#H25#Senile cataract	ptvraredmg	Chapter VII Diseases of the eye and adnexa	0.0111	345343	24250	205	0.00845361	321093	2246	0.00699486	1.2103	1.0484	1.3972
BSN	41202#M89#Other disorders of bone	ptvraredmg	Chapter XIII Diseases of the musculoskeletal system and connective tissue	0.0111	251538	1246	2	0.00160514	250292	1813	0.00724354	0.2203	0.055	0.8827
BSN	union#N211#Calculus in urethra	raredmg	Chapter XIV Diseases of the genitourinary system	0.0111	129814	77	3	0.038961	129737	770	0.00593508	6.7901	2.1361	21.5841
BSN	union#M224#Chondromalacia patellae	syn	Chapter XIII Diseases of the musculoskeletal system and connective tissue	0.0111	140156	498	14	0.0281124	139658	1911	0.0136834	2.085	1.2232	3.5539
GCK	130805#Source of report of E73 lactose intolerance	flexnonsynmtr	Chapter IV Endocrine nutritional and metabolic diseases	0.0111	298589	416	4	0.00961538	298173	609	0.00204244	4.7438	1.7663	12.7405
GCK	40006#D051#Intraductal carcinoma in situ	ptv	Chapter II Neoplasms	0.0111	174891	2370	2	0.000843882	172521	10	5.7964e-05	14.5702	3.1907	66.535
GCK	40006#D051#Intraductal carcinoma in situ	ptv5pcnt	Chapter II Neoplasms	0.0111	174891	2370	2	0.000843882	172521	10	5.7964e-05	14.5702	3.1907	66.535
GCK	41202#C18#Malignant neoplasm of colon	syn	Chapter II Neoplasms	0.0111	259491	5246	16	0.00304994	254245	385	0.00151429	2.0172	1.2225	3.3286
GIGYF1	41202#J330#Polyp of nasal cavity	flexnonsynmtr	Chapter X Diseases of the respiratory system	0.0111	249025	1128	2	0.00177305	247897	1987	0.00801543	0.2198	0.0549	0.8807
GIGYF1	union#N183#Chronic kidney disease stage 3	ptv	Chapter XIV Diseases of the genitourinary system	0.0111	188614	10095	9	0.00089153	178519	60	0.000336099	2.6541	1.3168	5.3495
GIGYF1	union#M1907#Primary arthrosis of other joints Ankle and foot	ptv	Chapter XIII Diseases of the musculoskeletal system and connective tissue	0.0111	111143	633	2	0.00315956	110510	26	0.000235273	13.4687	3.1899	56.8687
GIGYF1	41202#R33#Retention of urine	ptv	Chapter XVIII Symptoms signs and abnormal clinical and laboratory findings not elsewhere classified	0.0111	146483	5041	7	0.00138861	141442	64	0.000452482	3.0718	1.407	6.7062
GIGYF1	union#N183#Chronic kidney disease stage 3	ptv5pcnt	Chapter XIV Diseases of the genitourinary system	0.0111	188614	10095	9	0.00089153	178519	60	0.000336099	2.6541	1.3168	5.3495
GIGYF1	union#M1907#Primary arthrosis of other joints Ankle and foot	ptv5pcnt	Chapter XIII Diseases of the musculoskeletal system and connective tissue	0.0111	111143	633	2	0.00315956	110510	26	0.000235273	13.4687	3.1899	56.8687
GIGYF1	41202#R33#Retention of urine	ptv5pcnt	Chapter XVIII Symptoms signs and abnormal clinical and laboratory findings not elsewhere classified	0.0111	146483	5041	7	0.00138861	141442	64	0.000452482	3.0718	1.407	6.7062
GIGYF1	41202#M6280#Other specified disorders of muscle Multiple sites	ptvraredmg	Chapter XIII Diseases of the musculoskeletal system and connective tissue	0.0111	297669	59	3	0.0508475	297610	2312	0.00776856	6.8424	2.1402	21.8757
GIGYF1	41202#M1901#Primary arthrosis of other joints Shoulder region	raredmg	Chapter XIII Diseases of the musculoskeletal system and connective tissue	0.0111	297811	201	5	0.0248756	297610	1955	0.006569	3.8579	1.5862	9.3829
HNF1A	131065#Source of report of G51 facial nerve disorders	UR	Chapter VI Diseases of the nervous system	0.0111	419387	3052	8	0.00262123	416335	401	0.000963167	2.726	1.3527	5.4936
HNF1A	union#G51#Facial nerve disorders	UR	Chapter VI Diseases of the nervous system	0.0111	280130	3052	8	0.00262123	277078	266	0.000960018	2.7349	1.3524	5.5308
HNF1A	40006#D047#Carcinoma in situ: Skin of lower limb including hip	URmtr	Chapter II Neoplasms	0.0111	225952	405	2	0.00493827	225547	86	0.000381295	13.0106	3.1912	53.0439
HNF1A	union#K513#Ulcerative (chronic) rectosigmoiditis	flexnonsynmtr	Chapter XI Diseases of the digestive system	0.0111	129352	467	5	0.0107066	128885	361	0.00280095	3.8531	1.5866	9.3574
HNF1A	union#E13#Other specified diabetes mellitus	ptv	Chapter IV Endocrine nutritional and metabolic diseases	0.0111	195811	437	1	0.00228833	195374	4	2.04736e-05	112.024	12.4953	1004.33
HNF1A	union#K04#Diseases of pulp and periapical tissues	ptv	Chapter XI Diseases of the digestive system	0.0111	157407	7014	3	0.000427716	150393	8	5.3194e-05	8.0437	2.1335	30.3268
HNF1A	union#A89#Unspecified viral infection of central nervous system	ptv5pcnt	Chapter I Certain infectious and parasitic diseases	0.0111	257884	2176	2	0.000919118	255708	17	6.64821e-05	13.8368	3.1948	59.9272
HNF1A	22502#Cough on most days	rec	Chapter X Diseases of the respiratory system	0.0111	98314	14367	3	0.000208812	83947	1	1.19123e-05	17.5326	1.8235	168.569
HNF1A	41202#D333#Benign neoplasm: Cranial nerves	rec	Chapter II Neoplasms	0.0111	297379	302	1	0.00331126	297077	10	3.36613e-05	98.6934	12.5943	773.394
HNF4A	131241#Source of report of H71 cholesteatoma of middle ear	flexdmg	Chapter VIII Diseases of the ear and mastoid process	0.0111	374284	639	9	0.0140845	373645	2090	0.00559354	2.5397	1.3134	4.9107
HNF4A	union#I85#Oesophageal varices	flexnonsynmtr	Chapter IX Diseases of the circulatory system	0.0111	111625	1097	11	0.0100273	110528	486	0.00439708	2.2934	1.2579	4.1814
HNF4A	131495#Source of report of J45 asthma	raredmgmtr	Chapter X Diseases of the respiratory system	0.0111	397771	60383	116	0.00192107	337388	496	0.00147012	1.3073	1.0679	1.6005
IGF1R	union#I679#Cerebrovascular disease unspecified	UR	Chapter IX Diseases of the circulatory system	0.0111	126675	3129	0	0	123546	199	0.00161074	0	NA	NA
IGF1R	41202#N419#Inflammatory disease of prostate unspecified	UR	Chapter XIV Diseases of the genitourinary system	0.0111	157819	541	4	0.00739372	157278	245	0.00155775	4.7743	1.7712	12.8693
IGF1R	41202#K729#Hepatic failure unspecified	URmtr	Chapter XI Diseases of the digestive system	0.0111	162806	165	2	0.0121212	162641	154	0.000946871	12.9461	3.1819	52.6743
IGF1R	union#K60#Fissure and fistula of anal and rectal regions	URmtr	Chapter XI Diseases of the digestive system	0.0111	132682	5803	0	0	126879	120	0.000945783	0	NA	NA
IGF1R	union#D252#Subserosal leiomyoma of uterus	flexdmg	Chapter II Neoplasms	0.0111	134524	813	14	0.0172202	133711	1116	0.00834636	2.0818	1.2233	3.5428
IGF1R	union#A169#Respiratory tuberculosis unspecified without mention of bacteriological or histological confirmation	flexdmg	Chapter I Certain infectious and parasitic diseases	0.0111	197157	53	3	0.0566038	197104	1709	0.00867055	6.86	2.1376	22.0153
IGF1R	union#G53#Cranial nerve disorders in diseases classified elsewhere	flexnonsynmtr	Chapter VI Diseases of the nervous system	0.0111	245484	225	4	0.0177778	245259	927	0.00377968	4.7705	1.771	12.8506
IGF1R	union#N318#Other neuromuscular dysfunction of bladder	ptv	Chapter XIV Diseases of the genitourinary system	0.0111	158420	903	2	0.00221484	157517	26	0.000165062	13.4458	3.1865	56.7358
IGF1R	union#N318#Other neuromuscular dysfunction of bladder	ptv5pcnt	Chapter XIV Diseases of the genitourinary system	0.0111	158420	903	2	0.00221484	157517	26	0.000165062	13.4458	3.1865	56.7358
IGF1R	union#B371#Pulmonary candidiasis	ptvraredmg	Chapter I Certain infectious and parasitic diseases	0.0111	277336	97	3	0.0309278	277239	1305	0.00470713	6.7482	2.135	21.3294
IGF1R	union#B49#Unspecified mycosis	raredmgmtr	Chapter I Certain infectious and parasitic diseases	0.0111	236620	452	4	0.00884956	236168	443	0.00187578	4.751	1.7675	12.7703
IP6K1	union#R35#Polyuria	UR	Chapter XVIII Symptoms signs and abnormal clinical and laboratory findings not elsewhere classified	0.0111	81697	5479	5	0.000912575	76218	16	0.000209924	4.3502	1.5931	11.8794
IP6K1	131471#Source of report of J33 nasal polyp	UR	Chapter X Diseases of the respiratory system	0.0111	299761	6729	6	0.000891663	293032	77	0.00026277	3.3955	1.4789	7.7955
IP6K1	union#Block F10-F19#F10-F19 Mental and behavioural disorders due to psychoactive substance use	UR	Chapter V Mental and behavioural disorders	0.0111	224926	27285	15	0.000549753	197641	49	0.000247924	2.2181	1.2438	3.9557
IP6K1	131441#Source of report of J10 influenza due to identified influenza virus	flexnonsynmtr	Chapter X Diseases of the respiratory system	0.0111	419387	1368	5	0.00365497	418019	399	0.000954502	3.8396	1.5868	9.2903
IP6K1	40002#I501#Left ventricular failure	ptv	Chapter IX Diseases of the circulatory system	0.0111	251787	312	1	0.00320513	251475	8	3.18123e-05	101.072	12.6034	810.539
IP6K1	40002#I501#Left ventricular failure	ptv5pcnt	Chapter IX Diseases of the circulatory system	0.0111	251787	312	1	0.00320513	251475	8	3.18123e-05	101.072	12.6034	810.539
IP6K1	41202#K552#Angiodysplasia of colon	raredmgmtr	Chapter XI Diseases of the digestive system	0.0111	213507	392	2	0.00510204	213115	84	0.000394153	13.0056	3.1884	53.0493
IRS2	20002#1468#diabetic neuropathy|ulcers	ptv	Chapter VI Diseases of the nervous system	0.0111	257778	131	1	0.00763359	257647	21	8.15069e-05	94.3685	12.6004	706.757
IRS2	20002#1468#diabetic neuropathy|ulcers	ptv5pcnt	Chapter VI Diseases of the nervous system	0.0111	257778	131	1	0.00763359	257647	21	8.15069e-05	94.3685	12.6004	706.757
IRS2	131919#Source of report of M48 other spondylopathies	syn	Chapter XIII Diseases of the musculoskeletal system and connective tissue	0.0111	411893	13891	45	0.00323951	398002	1879	0.00472108	0.6852	0.5095	0.9213
MC4R	union#M72#Fibroblastic disorders	URmtr	Chapter XIII Diseases of the musculoskeletal system and connective tissue	0.0111	142788	21308	12	0.000563169	121480	27	0.000222259	2.5347	1.2839	5.004
MC4R	130807#Source of report of E74 other disorders of carbohydrate metabolism	ptv	Chapter IV Endocrine nutritional and metabolic diseases	0.0111	346593	364	2	0.00549451	346229	148	0.000427463	12.9193	3.1888	52.3411
MC4R	130807#Source of report of E74 other disorders of carbohydrate metabolism	ptv5pcnt	Chapter IV Endocrine nutritional and metabolic diseases	0.0111	346593	364	2	0.00549451	346229	148	0.000427463	12.9193	3.1888	52.3411
MC4R	union#N481#Balanoposthitis	ptvraredmg	Chapter XIV Diseases of the genitourinary system	0.0111	118416	473	5	0.0105708	117943	326	0.00276405	3.8546	1.5863	9.3666
MC4R	41202#G245#Blepharospasm	raredmg	Chapter VI Diseases of the nervous system	0.0111	298869	68	2	0.0294118	298801	694	0.00232262	13.0166	3.1819	53.2485
MC4R	131169#Source of report of H27 other disorders of lens	raredmg	Chapter VII Diseases of the eye and adnexa	0.0111	379849	564	5	0.00886525	379285	883	0.00232806	3.8331	1.5853	9.2683
MC4R	41202#L959#Vasculitis limited to skin unspecified	raredmg	Chapter XII Diseases of the skin and subcutaneous tissue	0.0111	374344	69	2	0.0289855	374275	857	0.00228976	13.0068	3.1817	53.1719
MC4R	130227#Source of report of B35 dermatophytosis	syn	Chapter I Certain infectious and parasitic diseases	0.0111	354161	27843	16	0.000574651	326318	350	0.00107257	0.5355	0.3244	0.884
NAA15	4792#Cochlear implant	flexnonsynmtr	Chapter VIII Diseases of the ear and mastoid process	0.0111	105906	123	2	0.0162602	105783	134	0.00126674	13.0318	3.1894	53.2482
PCSK1	41202#M210#Valgus deformity not elsewhere classified	UR	Chapter XIII Diseases of the musculoskeletal system and connective tissue	0.0111	234588	147	2	0.0136054	234441	250	0.00106637	12.9209	3.1832	52.4469
PCSK1	41202#N73#Other female pelvic inflammatory diseases	UR	Chapter XIV Diseases of the genitourinary system	0.0111	159425	817	4	0.00489596	158608	163	0.00102769	4.7826	1.7694	12.927
PCSK1	42029#Source of motor neurone disease report	URmtr	Chapter VI Diseases of the nervous system	0.0111	338406	583	3	0.0051458	337823	261	0.000772594	6.6897	2.1373	20.9381
PCSK1	union#E66#Obesity	flexdmg	Chapter IV Endocrine nutritional and metabolic diseases	0.0111	266197	40484	275	0.00679281	225713	1293	0.00572851	1.1871	1.0417	1.3527
PCSK1	131613#Source of report of K40 inguinal hernia	flexnonsynmtr	Chapter XI Diseases of the digestive system	0.0111	211100	27277	104	0.00381274	183823	907	0.00493409	0.7719	0.6299	0.9459
PCSK1	union#R17#Unspecified jaundice	flexnonsynmtr	Chapter XVIII Symptoms signs and abnormal clinical and laboratory findings not elsewhere classified	0.0111	78391	1938	18	0.00928793	76453	360	0.00470878	1.9816	1.2316	3.1882
PCSK1	41202#C505#Malignant neoplasm: Lower-outer quadrant of breast	ptv	Chapter II Neoplasms	0.0111	159766	619	2	0.00323102	159147	39	0.000245056	13.2243	3.1862	54.8869
PCSK1	41202#C505#Malignant neoplasm: Lower-outer quadrant of breast	ptv5pcnt	Chapter II Neoplasms	0.0111	159766	619	2	0.00323102	159147	39	0.000245056	13.2243	3.1862	54.8869
PCSK1	union#M179#Gonarthrosis unspecified	ptvraredmg	Chapter XIII Diseases of the musculoskeletal system and connective tissue	0.0111	164447	28358	133	0.00469003	136089	496	0.00364467	1.2882	1.0633	1.5606
PCSK1	41202#K912#Postsurgical malabsorption not elsewhere classified	ptvraredmg	Chapter XI Diseases of the digestive system	0.0111	238023	42	2	0.047619	237981	897	0.00376921	13.2154	3.189	54.7649
PCSK1	union#E101#Type 1 diabetes mellitus; With ketoacidosis	raredmg	Chapter IV Endocrine nutritional and metabolic diseases	0.0111	204291	395	5	0.0126582	203896	678	0.00332522	3.8427	1.5854	9.3141
PTPRG	union#N31#Neuromuscular dysfunction of bladder not elsewhere classified	flexdmg	Chapter XIV Diseases of the genitourinary system	0.0111	157449	4242	40	0.00942951	153207	2131	0.0139093	0.6749	0.4929	0.9241
PTPRG	union#K578#Diverticular disease of intestine part unspecified with perforation and abscess	flexdmg	Chapter XI Diseases of the digestive system	0.0111	159695	212	8	0.0377358	159483	2247	0.0140893	2.7442	1.3523	5.5685
PTPRG	union#J998#Respiratory disorders in other diseases classified elsewhere	flexnonsynmtr	Chapter X Diseases of the respiratory system	0.0111	173839	249	9	0.0361446	173590	2508	0.0144478	2.558	1.3134	4.9822
PTPRG	41202#L570#Actinic keratosis	raredmg	Chapter XII Diseases of the skin and subcutaneous tissue	0.0111	336650	3196	29	0.00907384	333454	1831	0.00549101	1.6585	1.1473	2.3974
PTPRG	union#D412#Neoplasm of uncertain or unknown behaviour: Ureter	raredmgmtr	Chapter II Neoplasms	0.0111	171454	69	2	0.0289855	171385	390	0.00227558	13.088	3.1955	53.6062
RIF1	union#G249#Dystonia unspecified	flexdmg	Chapter VI Diseases of the nervous system	0.0111	225851	308	5	0.0162338	225543	963	0.0042697	3.8483	1.5867	9.3338
RIF1	131693#Source of report of K92 other diseases of digestive system	flexdmg	Chapter XI Diseases of the digestive system	0.0111	374353	20752	111	0.00534888	353601	1465	0.00414309	1.2926	1.0652	1.5685
RIF1	41202#L66#Cicatricial alopecia [scarring hair loss]	ptv	Chapter XII Diseases of the skin and subcutaneous tissue	0.0111	254916	49	1	0.0204082	254867	57	0.000223646	93.1323	12.6387	686.276
RIF1	41202#L66#Cicatricial alopecia [scarring hair loss]	ptv5pcnt	Chapter XII Diseases of the skin and subcutaneous tissue	0.0111	254916	49	1	0.0204082	254867	57	0.000223646	93.1323	12.6387	686.276
RIF1	41202#B34#Viral infection of unspecified site	raredmgmtr	Chapter I Certain infectious and parasitic diseases	0.0111	361493	1944	8	0.00411523	359549	545	0.00151579	2.722	1.3524	5.4785
RIF1	41202#J98#Other respiratory disorders	raredmgmtr	Chapter X Diseases of the respiratory system	0.0111	345763	1493	7	0.00468855	344270	546	0.00158596	2.9655	1.4046	6.2609
RIF1	union#N398#Other specified disorders of urinary system	syn	Chapter XIV Diseases of the genitourinary system	0.0111	209791	617	9	0.0145867	209174	1212	0.00579422	2.5399	1.312	4.917
RIF1	union#Chapter XXI#Chapter XXI Factors influencing health status and contact with health services	syn	Chapter XXI Factors influencing health status and contact with health services	0.0111	405975	251403	1416	0.00563239	154572	968	0.00626245	0.8988	0.8281	0.9756
RMC1	131219#Source of report of H58 other disorders of eye and adnexa in DCE	UR	Chapter VII Diseases of the eye and adnexa	0.0111	350928	187	2	0.0106952	350741	294	0.000838225	12.8864	3.1838	52.1572
RMC1	41202#M4726#Other spondylosis with radiculopathy Lumbar region	URmtr	Chapter XIII Diseases of the musculoskeletal system and connective tissue	0.0111	262069	363	2	0.00550964	261706	112	0.000427961	12.9399	3.1844	52.582
RMC1	41202#M469#Inflammatory spondylopathy unspecified	flexnonsynmtr	Chapter XIII Diseases of the musculoskeletal system and connective tissue	0.0111	248119	270	5	0.0185185	247849	1208	0.00487394	3.8523	1.5874	9.3488
RMC1	union#Z855#Personal history of malignant neoplasm of urinary tract	ptvraredmg	Chapter XXI Factors influencing health status and contact with health services	0.0111	103331	5159	21	0.00407056	98172	218	0.00222059	1.8365	1.1725	2.8765
RMC1	union#Q18#Other congenital malformations of face and neck	raredmgmtr	Chapter XVII Congenital malformations deformations and chromosomal abnormalities	0.0111	403553	204	2	0.00980392	403349	310	0.000768565	12.8725	3.1832	52.0557
SLTM	41202#E111#Type 2 diabetes mellitus; With ketoacidosis	UR	Chapter IV Endocrine nutritional and metabolic diseases	0.0111	311115	198	2	0.010101	310917	245	0.000787992	12.9393	3.1952	52.3981
SLTM	41202#M5418#Radiculopathy Sacral and sacrococcygeal region	ptvraredmg	Chapter XIII Diseases of the musculoskeletal system and connective tissue	0.0111	297689	79	2	0.0253165	297610	593	0.00199254	13.0097	3.1886	53.0808
SLTM	20002#1278#cataract	syn	Chapter VII Diseases of the eye and adnexa	0.0111	388278	5854	25	0.00427058	382424	943	0.00246585	1.735	1.1653	2.5832
TNK2	union#K634#Enteroptosis	UR	Chapter XI Diseases of the digestive system	0.0111	159575	92	2	0.0217391	159483	272	0.00170551	13.0074	3.1875	53.0802
TNK2	union#R064#Hyperventilation	URmtr	Chapter XVIII Symptoms signs and abnormal clinical and laboratory findings not elsewhere classified	0.0111	120670	349	3	0.00859599	120321	155	0.00128822	6.7219	2.134	21.1734
TNK2	union#R858#Abnormal findings in specimens from digestive organs and abdominal cavity; Other abnormal findings	flexdmg	Chapter XVIII Symptoms signs and abnormal clinical and laboratory findings not elsewhere classified	0.0111	120371	50	3	0.06	120321	1106	0.00919208	6.8802	2.1382	22.1383
TNK2	union#I253#Aneurysm of heart	flexnonsynmtr	Chapter IX Diseases of the circulatory system	0.0111	114283	199	7	0.0351759	114084	1374	0.0120438	2.9907	1.4042	6.3698
TNK2	20002#1286#depression	flexnonsynmtr	Chapter V Mental and behavioural disorders	0.0111	332374	24330	251	0.0103165	308044	3741	0.0121444	0.8479	0.7457	0.9642
TNK2	41202#C241#Malignant neoplasm: Ampulla of Vater	ptv5pcnt	Chapter II Neoplasms	0.0111	297192	115	2	0.0173913	297077	405	0.00136328	12.965	3.1922	52.6564
TNK2	union#K641#Second degree haemorrhoids	raredmg	Chapter XI Diseases of the digestive system	0.0111	147521	2263	19	0.00839593	145258	654	0.00450233	1.8721	1.1842	2.9598
TNRC6B	union#L04#Acute lymphadenitis	URmtr	Chapter XII Diseases of the skin and subcutaneous tissue	0.0111	160458	655	3	0.00458015	159803	109	0.00068209	6.7412	2.1353	21.2825
TNRC6B	40006#C505#Malignant neoplasm: Lower-outer quadrant of breast	ptv	Chapter II Neoplasms	0.0111	173090	787	2	0.0025413	172303	33	0.000191523	13.3001	3.1859	55.5234
TNRC6B	union#H918#Other specified hearing loss	ptv	Chapter VIII Diseases of the ear and mastoid process	0.0111	304346	155755	46	0.000295336	148591	23	0.000154787	1.9083	1.1567	3.1481
TNRC6B	40006#C505#Malignant neoplasm: Lower-outer quadrant of breast	ptv5pcnt	Chapter II Neoplasms	0.0111	173090	787	2	0.0025413	172303	33	0.000191523	13.3001	3.1859	55.5234
TNRC6B	union#H918#Other specified hearing loss	ptv5pcnt	Chapter VIII Diseases of the ear and mastoid process	0.0111	304346	155755	46	0.000295336	148591	23	0.000154787	1.9083	1.1567	3.1481
UBB	union#M23#Internal derangement of knee	flexnonsynmtr	Chapter XIII Diseases of the musculoskeletal system and connective tissue	0.0111	142039	19976	15	0.000750901	122063	41	0.000335892	2.2365	1.2377	4.0412
UBB	union#E785#Hyperlipidaemia unspecified	raredmg	Chapter IV Endocrine nutritional and metabolic diseases	0.0111	184309	10228	3	0.000293312	174081	6	3.44667e-05	8.5122	2.1285	34.0414
UBB	union#E785#Hyperlipidaemia unspecified	raredmgmtr	Chapter IV Endocrine nutritional and metabolic diseases	0.0111	184309	10228	3	0.000293312	174081	6	3.44667e-05	8.5122	2.1285	34.0414
UBB	41202#R251#Tremor unspecified	syn	Chapter XVIII Symptoms signs and abnormal clinical and laboratory findings not elsewhere classified	0.0111	264980	122	2	0.0163934	264858	341	0.00128748	12.9285	3.1835	52.5043
UBR2	union#Chapter X#Chapter X Diseases of the respiratory system	UR	Chapter X Diseases of the respiratory system	0.0111	263029	102509	185	0.00180472	160520	224	0.00139546	1.2938	1.0647	1.5722
UBR2	41202#N508#Other specified disorders of male genital organs	URmtr	Chapter XIV Diseases of the genitourinary system	0.0111	159296	2018	6	0.00297324	157278	140	0.000890144	3.3472	1.4767	7.5869
UBR2	union#L98#Other disorders of skin and subcutaneous tissue not elsewhere classified	flexdmg	Chapter XII Diseases of the skin and subcutaneous tissue	0.0111	227145	42153	323	0.00766256	184992	1208	0.00653001	1.1748	1.0386	1.3288
UBR2	union#D649#Anaemia unspecified	flexnonsynmtr	Chapter III Diseases of the blood and blood-forming organs and certain disorders involving the immune mechanism	0.0111	377048	23047	175	0.00759318	354001	2196	0.00620337	1.2258	1.0502	1.4306
UBR2	union#K649#Haemorrhoids unspecified	flexnonsynmtr	Chapter XI Diseases of the digestive system	0.0111	155891	9172	76	0.00828609	146719	891	0.00607283	1.3675	1.0809	1.7301
UBR2	union#E538#Deficiency of other specified B group vitamins	flexnonsynmtr	Chapter IV Endocrine nutritional and metabolic diseases	0.0111	230365	2649	27	0.0101925	227716	1373	0.00602944	1.6976	1.1576	2.4894
UBR2	41202#M241#Other articular cartilage disorders	ptv	Chapter XIII Diseases of the musculoskeletal system and connective tissue	0.0111	298157	547	2	0.00365631	297610	84	0.000282249	12.9981	3.1898	52.9659
UBR2	union#E780#Pure hypercholesterolaemia	ptv	Chapter IV Endocrine nutritional and metabolic diseases	0.0111	240035	58121	24	0.000412932	181914	38	0.00020889	1.9772	1.186	3.2963
UBR2	41202#M241#Other articular cartilage disorders	ptv5pcnt	Chapter XIII Diseases of the musculoskeletal system and connective tissue	0.0111	298157	547	2	0.00365631	297610	84	0.000282249	12.9981	3.1898	52.9659
UBR2	union#E780#Pure hypercholesterolaemia	ptv5pcnt	Chapter IV Endocrine nutritional and metabolic diseases	0.0111	240035	58121	24	0.000412932	181914	38	0.00020889	1.9772	1.186	3.2963
UBR2	131879#Source of report of M20 acquired deformities of fingers and toes	ptvraredmg	Chapter XIII Diseases of the musculoskeletal system and connective tissue	0.0111	278815	18711	108	0.00577201	260104	1155	0.00444053	1.3016	1.068	1.5862
UBR2	40002#I859#Oesophageal varices without bleeding	raredmg	Chapter IX Diseases of the circulatory system	0.0111	221299	37	2	0.0540541	221262	946	0.00427547	13.3081	3.1962	55.4112
UBR2	union#C700#Malignant neoplasm: Cerebral meninges	raredmg	Chapter II Neoplasms	0.0111	257941	38	2	0.0526316	257903	1076	0.00417211	13.2604	3.1887	55.1439
UBR2	41202#M20#Acquired deformities of fingers and toes	raredmg	Chapter XIII Diseases of the musculoskeletal system and connective tissue	0.0111	200703	11851	66	0.00556915	188852	749	0.00396607	1.4065	1.0928	1.8102
UBR3	union#I441#Atrioventricular block second degree	flexdmg	Chapter IX Diseases of the circulatory system	0.0111	108207	1241	11	0.00886382	106966	415	0.00387974	2.2961	1.2584	4.1896
UBR3	union#H402#Primary angle-closure glaucoma	ptvraredmg	Chapter VII Diseases of the eye and adnexa	0.0111	216431	1475	11	0.00745763	214956	704	0.00327509	2.2867	1.2577	4.1573
UBR3	41202#I456#Pre-excitation syndrome	ptvraredmg	Chapter IX Diseases of the circulatory system	0.0111	224081	128	3	0.0234375	223953	796	0.00355432	6.7284	2.1364	21.1904
UBR3	40001#Block C45-C49#C45-C49 Malignant neoplasms of mesothelial and soft tissue	raredmg	Chapter II Neoplasms	0.0111	233822	553	6	0.0108499	233269	770	0.00330091	3.312	1.4769	7.4276
UBR3	union#C45#Mesothelioma	raredmgmtr	Chapter II Neoplasms	0.0111	154153	469	4	0.00852878	153684	277	0.0018024	4.764	1.768	12.837
APBA1	41202#R600#Localized oedema	ptv	Chapter XVIII Symptoms signs and abnormal clinical and laboratory findings not elsewhere classified	0.0112	235617	623	2	0.00321027	234994	58	0.000246815	13.0455	3.1792	53.5311
APBA1	41202#R600#Localized oedema	ptv5pcnt	Chapter XVIII Symptoms signs and abnormal clinical and laboratory findings not elsewhere classified	0.0112	235617	623	2	0.00321027	234994	58	0.000246815	13.0455	3.1792	53.5311
APBA1	41202#R090#Asphyxia	raredmg	Chapter XVIII Symptoms signs and abnormal clinical and laboratory findings not elsewhere classified	0.0112	264908	50	2	0.04	264858	840	0.00317151	13.0961	3.1778	53.9709
APBA1	130915#Source of report of F45 somatoform disorders	syn	Chapter V Mental and behavioural disorders	0.0112	349492	2634	19	0.00721336	346858	1346	0.00388055	1.8651	1.184	2.9381
BSN	41202#K29#Gastritis and duodenitis	URmtr	Chapter XI Diseases of the digestive system	0.0112	255208	24640	43	0.00174513	230568	261	0.00113199	1.5426	1.117	2.1304
BSN	union#K250#Gastric ulcer; Acute with haemorrhage	URmtr	Chapter XI Diseases of the digestive system	0.0112	104322	119	2	0.0168067	104203	137	0.00131474	12.9847	3.1773	53.0644
BSN	40002#K65#Peritonitis	flexdmg	Chapter XI Diseases of the digestive system	0.0112	298678	134	5	0.0373134	298544	2963	0.00992484	3.8666	1.5813	9.4542
BSN	union#Block M50-M54#M50-M54 Other dorsopathies	flexnonsynmtr	Chapter XIII Diseases of the musculoskeletal system and connective tissue	0.0112	160530	35098	659	0.018776	125432	2627	0.0209436	0.8945	0.8206	0.9751
BSN	union#Block F10-F19#F10-F19 Mental and behavioural disorders due to psychoactive substance use	ptv	Chapter V Mental and behavioural disorders	0.0112	224926	27285	12	0.000439802	197641	35	0.000177089	2.4842	1.2894	4.7861
BSN	union#R060#Dyspnoea	ptv	Chapter XVIII Symptoms signs and abnormal clinical and laboratory findings not elsewhere classified	0.0112	128264	26117	9	0.000344603	102147	11	0.000107688	3.2008	1.3262	7.7249
BSN	41202#C86#Other specified types of T|NK-cell lymphoma	ptv	Chapter II Neoplasms	0.0112	218446	57	1	0.0175439	218389	42	0.000192317	92.8346	12.5585	686.249
BSN	union#Block F10-F19#F10-F19 Mental and behavioural disorders due to psychoactive substance use	ptv5pcnt	Chapter V Mental and behavioural disorders	0.0112	224926	27285	12	0.000439802	197641	35	0.000177089	2.4842	1.2894	4.7861
BSN	union#R060#Dyspnoea	ptv5pcnt	Chapter XVIII Symptoms signs and abnormal clinical and laboratory findings not elsewhere classified	0.0112	128264	26117	9	0.000344603	102147	11	0.000107688	3.2008	1.3262	7.7249
BSN	41202#C86#Other specified types of T|NK-cell lymphoma	ptv5pcnt	Chapter II Neoplasms	0.0112	218446	57	1	0.0175439	218389	42	0.000192317	92.8346	12.5585	686.249
BSN	union#U07#Emergency use of U07	ptvraredmg	Chapter I Certain infectious and parasitic diseases	0.0112	330326	4115	16	0.00388821	326211	2319	0.0071089	0.5452	0.3331	0.8923
BSN	41202#M843#Stress fracture not elsewhere classified	ptvraredmg	Chapter XIII Diseases of the musculoskeletal system and connective tissue	0.0112	223169	65	3	0.0461538	223104	1579	0.00707742	6.7884	2.1287	21.6486
BSN	union#I269#Pulmonary embolism without mention of acute cor pulmonale	rec	Chapter IX Diseases of the circulatory system	0.0112	145705	7906	56	0.00708323	137799	679	0.00492747	1.4406	1.096	1.8937
GCK	union#I255#Ischaemic cardiomyopathy	UR	Chapter IX Diseases of the circulatory system	0.0112	86105	709	3	0.00423131	85396	53	0.000620638	6.8424	2.1331	21.9482
GCK	union#Block E00-E07#E00-E07 Disorders of thyroid gland	ptv	Chapter IV Endocrine nutritional and metabolic diseases	0.0112	195466	28689	4	0.000139426	166777	3	1.79881e-05	7.752	1.7348	34.6388
GCK	union#Block E00-E07#E00-E07 Disorders of thyroid gland	ptv5pcnt	Chapter IV Endocrine nutritional and metabolic diseases	0.0112	195466	28689	4	0.000139426	166777	3	1.79881e-05	7.752	1.7348	34.6388
GCK	130721#Source of report of E20 hypoparathyroidism	ptvraredmg	Chapter IV Endocrine nutritional and metabolic diseases	0.0112	348219	211	3	0.014218	348008	751	0.002158	6.6691	2.1287	20.8942
GCK	40001#C160#Malignant neoplasm: Cardia	ptvraredmg	Chapter II Neoplasms	0.0112	186186	71	2	0.028169	186115	414	0.00222443	13.0015	3.1769	53.2098
GIGYF1	union#Block R70-R79#R70-R79 Abnormal findings on examination of blood| without diagnosis	UR	Chapter XVIII Symptoms signs and abnormal clinical and laboratory findings not elsewhere classified	0.0112	84557	18142	23	0.00126778	66415	146	0.0021983	0.5762	0.3711	0.8946
GIGYF1	20002#1220#diabetes	URmtr	Chapter IV Endocrine nutritional and metabolic diseases	0.0112	202308	19845	35	0.00176367	182463	199	0.00109063	1.6182	1.1295	2.3184
GIGYF1	20002#1163#cholecystitis	URmtr	Chapter XI Diseases of the digestive system	0.0112	255142	415	3	0.00722892	254727	278	0.00109136	6.6647	2.1277	20.8763
GIGYF1	union#R944#Abnormal results of kidney function studies	URmtr	Chapter XVIII Symptoms signs and abnormal clinical and laboratory findings not elsewhere classified	0.0112	76754	349	3	0.00859599	76405	98	0.00128264	6.7512	2.1299	21.3995
GIGYF1	132475#Source of report of Q24 other congenital malformations of heart	URmtr	Chapter XVII Congenital malformations deformations and chromosomal abnormalities	0.0112	357067	375	3	0.008	356692	432	0.00121113	6.6506	2.1268	20.7964
GIGYF1	41202#G911#Obstructive hydrocephalus	flexdmg	Chapter VI Diseases of the nervous system	0.0112	384096	41	3	0.0731707	384055	4339	0.0112979	6.9089	2.1319	22.39
GIGYF1	41202#Block R30-R39#R30-R39 Symptoms and signs involving the urinary system	flexdmg	Chapter XVIII Symptoms signs and abnormal clinical and laboratory findings not elsewhere classified	0.0112	221635	26861	343	0.0127694	194774	2143	0.0110025	1.1627	1.0367	1.304
GIGYF1	union#F17#Mental and behavioural disorders due to use of tobacco	flexnonsynmtr	Chapter V Mental and behavioural disorders	0.0112	256492	36830	334	0.00906869	219662	1708	0.00777558	1.1678	1.0381	1.3138
GIGYF1	union#Block H43-H45#H43-H45 Disorders of vitreous body and globe	ptv	Chapter VII Diseases of the eye and adnexa	0.0112	268474	3860	5	0.00129534	264614	88	0.00033256	3.8988	1.5825	9.6054
GIGYF1	union#Block H43-H45#H43-H45 Disorders of vitreous body and globe	ptv5pcnt	Chapter VII Diseases of the eye and adnexa	0.0112	268474	3860	5	0.00129534	264614	88	0.00033256	3.8988	1.5825	9.6054
GIGYF1	41202#ChapterXII#Chapter XII Diseases of the skin and subcutaneous tissue	ptvraredmg	Chapter XII Diseases of the skin and subcutaneous tissue	0.0112	398710	45112	395	0.00875599	353598	2697	0.00762731	1.1493	1.0336	1.2779
GIGYF1	41202#N813#Complete uterovaginal prolapse	ptvraredmg	Chapter XIV Diseases of the genitourinary system	0.0112	159401	793	13	0.0163934	158608	1202	0.00757843	2.1826	1.2579	3.7869
GIGYF1	40001#I259#Chronic ischaemic heart disease unspecified	raredmg	Chapter IX Diseases of the circulatory system	0.0112	224574	1031	14	0.013579	223543	1474	0.00659381	2.0739	1.2208	3.5232
GIGYF1	41202#K25#Gastric ulcer	raredmg	Chapter XI Diseases of the digestive system	0.0112	227075	3529	36	0.0102012	223546	1456	0.0065132	1.5721	1.1275	2.1919
GIGYF1	union#M189#Arthrosis of first carpometacarpal joint unspecified	syn	Chapter XIII Diseases of the musculoskeletal system and connective tissue	0.0112	98895	1947	2	0.00102722	96948	471	0.00485827	0.2106	0.0525	0.8453
GIGYF1	131315#Source of report of I30 acute pericarditis	syn	Chapter IX Diseases of the circulatory system	0.0112	274557	598	8	0.0133779	273959	1361	0.0049679	2.7158	1.3491	5.4672
HNF1A	41202#H65#Nonsuppurative otitis media	URmtr	Chapter VIII Diseases of the ear and mastoid process	0.0112	368318	1177	3	0.00254885	367141	140	0.000381325	6.6987	2.1315	21.0525
HNF1A	41202#Block I05-I09#I05-I09 Chronic rheumatic heart diseases	URmtr	Chapter IX Diseases of the circulatory system	0.0112	254789	1167	3	0.00257069	253622	97	0.000382459	6.7362	2.1321	21.2831
HNF1A	union#B83#Other helminthiases	raredmgmtr	Chapter I Certain infectious and parasitic diseases	0.0112	218875	74	2	0.027027	218801	468	0.00213893	12.959	3.1703	52.9718
HNF4A	130231#Source of report of B37 candidiasis	UR	Chapter I Certain infectious and parasitic diseases	0.0112	351215	10633	16	0.00150475	340582	254	0.000745782	2.0192	1.2179	3.3477
HNF4A	40002#I61#Intracerebral haemorrhage	ptv	Chapter IX Diseases of the circulatory system	0.0112	345423	149	1	0.00671141	345274	25	7.24063e-05	93.3105	12.5614	693.141
HNF4A	40002#I61#Intracerebral haemorrhage	ptv5pcnt	Chapter IX Diseases of the circulatory system	0.0112	345423	149	1	0.00671141	345274	25	7.24063e-05	93.3105	12.5614	693.141
HNF4A	41202#K566#Other and unspecified intestinal obstruction	ptvraredmg	Chapter XI Diseases of the digestive system	0.0112	240364	2383	13	0.00545531	237981	597	0.0025086	2.1811	1.2571	3.7841
HNF4A	42015#Source of asthma report	raredmgmtr	Chapter X Diseases of the respiratory system	0.0112	396245	59566	116	0.00194742	336679	502	0.00149103	1.3067	1.0676	1.5993
HNF4A	41202#M2577#Osteophyte Ankle and foot	syn	Chapter XIII Diseases of the musculoskeletal system and connective tissue	0.0112	250069	449	4	0.00890869	249620	473	0.00189488	4.7347	1.7619	12.7234
IGF1R	41202#F01#Vascular dementia	URmtr	Chapter V Mental and behavioural disorders	0.0112	294048	177	2	0.0112994	293871	261	0.000888145	12.8565	3.1732	52.0888
IGF1R	union#N70#Salpingitis and oophoritis	flexdmg	Chapter XIV Diseases of the genitourinary system	0.0112	92453	1142	2	0.00175131	91311	748	0.00819178	0.2124	0.053	0.8519
IGF1R	union#I26#Pulmonary embolism	flexnonsynmtr	Chapter IX Diseases of the circulatory system	0.0112	155964	10406	57	0.00547761	145558	550	0.00377856	1.4521	1.1047	1.9088
IGF1R	union#M7685#Other enthesopathies of lower limb excluding foot Pelvic region and thigh	flexnonsynmtr	Chapter XIII Diseases of the musculoskeletal system and connective tissue	0.0112	84426	39	2	0.0512821	84387	343	0.00406461	13.2447	3.1796	55.1708
IGF1R	union#H161#Other superficial keratitis without conjunctivitis	ptv	Chapter VII Diseases of the eye and adnexa	0.0112	264685	71	1	0.0140845	264614	41	0.000154943	92.1857	12.5066	679.496
IGF1R	union#H161#Other superficial keratitis without conjunctivitis	ptv5pcnt	Chapter VII Diseases of the eye and adnexa	0.0112	264685	71	1	0.0140845	264614	41	0.000154943	92.1857	12.5066	679.496
IGF1R	20002#1079#cardiomyopathy	raredmg	Chapter IX Diseases of the circulatory system	0.0112	168055	425	6	0.0141176	167630	722	0.0043071	3.3104	1.4738	7.4353
IGF1R	41202#M66#Spontaneous rupture of synovium and tendon	raredmg	Chapter XIII Diseases of the musculoskeletal system and connective tissue	0.0112	262740	664	8	0.0120482	262076	1172	0.00447199	2.7148	1.3488	5.4644
IGF1R	union#N912#Amenorrhoea unspecified	syn	Chapter XIV Diseases of the genitourinary system	0.0112	91295	64	3	0.046875	91231	655	0.00717958	6.8009	2.1285	21.73
IP6K1	41202#ChapterX#Chapter X Diseases of the respiratory system	UR	Chapter X Diseases of the respiratory system	0.0112	365106	46714	20	0.000428137	318392	70	0.000219855	1.9478	1.1849	3.2019
IP6K1	40006#C73#Malignant neoplasm of thyroid gland	UR	Chapter II Neoplasms	0.0112	237010	662	2	0.00302115	236348	55	0.000232708	13.0189	3.1691	53.4834
IP6K1	40006#Block C73-C75#C73-C75 Malignant neoplasms of thyroid and other endocrine glands	UR	Chapter II Neoplasms	0.0112	240707	721	2	0.00277393	239986	51	0.000212512	13.0865	3.1799	53.8564
IP6K1	131613#Source of report of K40 inguinal hernia	flexnonsynmtr	Chapter XI Diseases of the digestive system	0.0112	211100	27277	41	0.0015031	183823	176	0.000957443	1.5708	1.1179	2.2071
IP6K1	41202#Block G35-G37#G35-G37 Demyelinating diseases of the central nervous system	raredmg	Chapter VI Diseases of the nervous system	0.0112	303630	1068	3	0.00280899	302562	127	0.000419749	6.7081	2.1315	21.1109
IRS2	union#R945#Abnormal results of liver function studies	flexdmg	Chapter XVIII Symptoms signs and abnormal clinical and laboratory findings not elsewhere classified	0.0112	95724	7849	48	0.00611543	87875	360	0.00409673	1.4958	1.1058	2.0233
IRS2	union#B378#Candidiasis of other sites	flexdmg	Chapter I Certain infectious and parasitic diseases	0.0112	263297	1867	16	0.0085699	261430	1121	0.00428795	2.0072	1.2228	3.2948
IRS2	41202#C250#Malignant neoplasm: Head of pancreas	flexdmg	Chapter II Neoplasms	0.0112	252553	539	7	0.012987	252014	1115	0.00442436	2.9608	1.4014	6.2554
IRS2	131963#Source of report of M80 osteoporosis with pathological fracture	flexnonsynmtr	Chapter XIII Diseases of the musculoskeletal system and connective tissue	0.0112	311431	2051	27	0.0131643	309380	2416	0.00780917	1.6949	1.157	2.4829
IRS2	union#H728#Other perforations of tympanic membrane	ptv	Chapter VIII Diseases of the ear and mastoid process	0.0112	192889	145	1	0.00689655	192744	14	7.26352e-05	95.6002	12.4886	731.822
IRS2	union#M1094#Gout unspecified Hand	ptv	Chapter XIII Diseases of the musculoskeletal system and connective tissue	0.0112	86861	122	1	0.00819672	86739	7	8.07019e-05	102.399	12.5031	838.638
IRS2	union#H728#Other perforations of tympanic membrane	ptv5pcnt	Chapter VIII Diseases of the ear and mastoid process	0.0112	192889	145	1	0.00689655	192744	14	7.26352e-05	95.6002	12.4886	731.822
IRS2	union#M1094#Gout unspecified Hand	ptv5pcnt	Chapter XIII Diseases of the musculoskeletal system and connective tissue	0.0112	86861	122	1	0.00819672	86739	7	8.07019e-05	102.399	12.5031	838.638
IRS2	union#G048#Other encephalitis myelitis and encephalomyelitis	ptvraredmg	Chapter VI Diseases of the nervous system	0.0112	277151	73	2	0.0273973	277078	602	0.00217267	12.937	3.1661	52.8616
MC4R	union#M706#Trochanteric bursitis	UR	Chapter XIII Diseases of the musculoskeletal system and connective tissue	0.0112	87875	1240	3	0.00241935	86635	30	0.00034628	7.0012	2.1338	22.9714
MC4R	41202#R410#Disorientation unspecified	UR	Chapter XVIII Symptoms signs and abnormal clinical and laboratory findings not elsewhere classified	0.0112	209759	1736	4	0.00230415	208023	100	0.000480716	4.8019	1.7656	13.0598
MC4R	union#K115#Sialolithiasis	flexdmg	Chapter XI Diseases of the digestive system	0.0112	139169	364	5	0.0137363	138805	501	0.00360938	3.8448	1.5837	9.3342
MC4R	union#R933#Abnormal findings on diagnostic imaging of other parts of digestive tract	flexnonsynmtr	Chapter XVIII Symptoms signs and abnormal clinical and laboratory findings not elsewhere classified	0.0112	100805	2926	16	0.00546822	97879	266	0.00271764	2.0177	1.2166	3.3462
MC4R	union#Block K40-K46#K40-K46 Hernia	ptvraredmg	Chapter XI Diseases of the digestive system	0.0112	193804	71914	173	0.00240565	121890	370	0.00303552	0.792	0.661	0.9489
MC4R	41202#N342#Other urethritis	raredmg	Chapter XIV Diseases of the genitourinary system	0.0112	203949	70	2	0.0285714	203879	461	0.00226115	12.9781	3.1713	53.1113
MC4R	union#H27#Other disorders of lens	raredmg	Chapter VII Diseases of the eye and adnexa	0.0112	265178	564	5	0.00886525	264614	616	0.00232792	3.8333	1.5837	9.2788
MC4R	union#A418#Other specified sepsis	raredmgmtr	Chapter I Certain infectious and parasitic diseases	0.0112	196376	488	3	0.00614754	195888	181	0.000923997	6.6882	2.1296	21.005
MC4R	union#Block O10-O16#O10-O16 Oedema| proteinuria and hypertensive disorders in pregnancy| childbirth and the puerperium	raredmgmtr	Chapter XV Pregnancy childbirth and the puerperium	0.0112	193121	1308	5	0.00382263	191813	191	0.000995761	3.8498	1.5816	9.3711
NAA15	union#M5458#Low back pain Sacral and sacrococcygeal region	flexnonsynmtr	Chapter XIII Diseases of the musculoskeletal system and connective tissue	0.0112	103023	411	3	0.00729927	102612	112	0.00109149	6.7293	2.1291	21.2688
NAA15	41202#L409#Psoriasis unspecified	ptv	Chapter XII Diseases of the skin and subcutaneous tissue	0.0112	374538	263	1	0.00380228	374275	15	4.00775e-05	95.2316	12.5336	723.58
NAA15	41202#L409#Psoriasis unspecified	ptv5pcnt	Chapter XII Diseases of the skin and subcutaneous tissue	0.0112	374538	263	1	0.00380228	374275	15	4.00775e-05	95.2316	12.5336	723.58
PCSK1	union#J98#Other respiratory disorders	UR	Chapter X Diseases of the respiratory system	0.0112	176538	21988	36	0.00163726	154550	155	0.00100291	1.6335	1.1364	2.3482
PCSK1	20002#1068#venous thromboembolic disease	ptvraredmg	Chapter IX Diseases of the circulatory system	0.0112	219279	10802	56	0.00518423	208477	750	0.00359752	1.4434	1.0994	1.8949
PCSK1	40006#C442#Malignant neoplasm: Skin of ear and external auricular canal	raredmg	Chapter II Neoplasms	0.0112	167329	872	8	0.00917431	166457	565	0.00339427	2.7186	1.3486	5.4804
PCSK1	131869#Source of report of M15 polyarthrosis	raredmg	Chapter XIII Diseases of the musculoskeletal system and connective tissue	0.0112	338918	12815	62	0.00483808	326103	1114	0.0034161	1.4183	1.0976	1.8327
PCSK1	union#H334#Traction detachment of retina	raredmg	Chapter VII Diseases of the eye and adnexa	0.0112	264749	135	3	0.0222222	264614	895	0.00338229	6.6968	2.1284	21.071
PCSK1	132033#Source of report of N18 chronic renal failure	raredmgmtr	Chapter XIV Diseases of the genitourinary system	0.0112	387485	22791	73	0.00320302	364694	845	0.00231701	1.3836	1.089	1.758
PCSK1	union#J930#Spontaneous tension pneumothorax	raredmgmtr	Chapter X Diseases of the respiratory system	0.0112	108973	69	2	0.0289855	108904	249	0.00228642	13.0258	3.174	53.4573
PTPRG	union#G571#Meralgia paraesthetica	URmtr	Chapter VI Diseases of the nervous system	0.0112	277211	133	2	0.0150376	277078	328	0.00118378	12.8817	3.1745	52.2723
PTPRG	union#Q10#Congenital malformations of eyelid lacrimal apparatus and orbit	URmtr	Chapter XVII Congenital malformations deformations and chromosomal abnormalities	0.0112	403481	132	2	0.0151515	403349	482	0.00119499	12.8588	3.1728	52.114
PTPRG	132449#Source of report of Q10 congenital malformations of eyelid lachrymal apparatus and orbit	URmtr	Chapter XVII Congenital malformations deformations and chromosomal abnormalities	0.0112	419387	132	2	0.0151515	419255	502	0.00119736	12.8334	3.1669	52.005
PTPRG	union#M2306#Cystic meniscus Other and unspecified lateral meniscus	flexnonsynmtr	Chapter XIII Diseases of the musculoskeletal system and connective tissue	0.0112	139718	60	4	0.0666667	139658	2015	0.0144281	4.8792	1.7676	13.4683
PTPRG	41202#M485#Collapsed vertebra not elsewhere classified	flexnonsynmtr	Chapter XIII Diseases of the musculoskeletal system and connective tissue	0.0112	230073	246	9	0.0365854	229827	3367	0.0146501	2.5541	1.3116	4.9739
PTPRG	union#D485#Neoplasm of uncertain or unknown behaviour: Skin	flexnonsynmtr	Chapter II Neoplasms	0.0112	216242	339	11	0.0324484	215903	3109	0.0144	2.2954	1.2574	4.1902
PTPRG	41202#N202#Calculus of kidney with calculus of ureter	ptvraredmg	Chapter XIV Diseases of the genitourinary system	0.0112	217915	579	9	0.015544	217336	1344	0.00618397	2.5375	1.3107	4.9127
PTPRG	union#M72#Fibroblastic disorders	ptvraredmg	Chapter XIII Diseases of the musculoskeletal system and connective tissue	0.0112	142788	21308	162	0.00760278	121480	738	0.00607507	1.2534	1.0567	1.4867
PTPRG	41202#R500#R500 Fever with chills	raredmg	Chapter XVIII Symptoms signs and abnormal clinical and laboratory findings not elsewhere classified	0.0112	188113	152	4	0.0263158	187961	1059	0.00563415	4.77	1.7636	12.9013
PTPRG	union#H185#Hereditary corneal dystrophies	raredmg	Chapter VII Diseases of the eye and adnexa	0.0112	233458	652	9	0.0138037	232806	1278	0.00548955	2.5357	1.3104	4.907
PTPRG	20002#1111#asthma	syn	Chapter X Diseases of the respiratory system	0.0112	293404	48613	211	0.0043404	244791	873	0.00356631	1.218	1.0476	1.4161
RIF1	41202#R39#Other symptoms and signs involving the urinary system	UR	Chapter XVIII Symptoms signs and abnormal clinical and laboratory findings not elsewhere classified	0.0112	183741	4102	0	0	179639	224	0.00124695	0	NA	NA
RIF1	40011#8720#Malignant melanoma NOS	flexnonsynmtr	Chapter II Neoplasms	0.0112	394702	2149	10	0.00465333	392553	3879	0.00988147	0.4684	0.2515	0.8726
RIF1	union#G728#Other specified myopathies	ptv	Chapter VI Diseases of the nervous system	0.0112	277131	53	1	0.0188679	277078	58	0.000209327	91.8501	12.4876	675.589
RIF1	union#G728#Other specified myopathies	ptv5pcnt	Chapter VI Diseases of the nervous system	0.0112	277131	53	1	0.0188679	277078	58	0.000209327	91.8501	12.4876	675.589
RIF1	41202#C500#Malignant neoplasm: Nipple and areola	raredmg	Chapter II Neoplasms	0.0112	169143	172	3	0.0174419	168971	447	0.00264542	6.6925	2.1289	21.0387
RIF1	132491#Source of report of Q33 congenital malformations of lung	raredmg	Chapter XVII Congenital malformations deformations and chromosomal abnormalities	0.0112	419387	61	2	0.0327869	419326	1088	0.00259464	13.0308	3.1799	53.3993
RIF1	union#Q33#Congenital malformations of lung	raredmg	Chapter XVII Congenital malformations deformations and chromosomal abnormalities	0.0112	403410	61	2	0.0327869	403349	1047	0.00259577	13.0252	3.1783	53.3787
RIF1	132035#Source of report of N19 unspecified renal failure	rec	Chapter XIV Diseases of the genitourinary system	0.0112	316050	3038	6	0.00197498	313012	186	0.000594226	3.3282	1.475	7.5097
RMC1	union#E162#Hypoglycaemia unspecified	UR	Chapter IV Endocrine nutritional and metabolic diseases	0.0112	181269	2488	6	0.00241158	178781	129	0.000721553	3.3479	1.4752	7.5977
RMC1	41202#M109#Gout unspecified	flexdmg	Chapter XIII Diseases of the musculoskeletal system and connective tissue	0.0112	170252	647	7	0.0108192	169605	624	0.00367914	2.9619	1.4005	6.264
RMC1	union#M19#Other arthrosis	ptv	Chapter XIII Diseases of the musculoskeletal system and connective tissue	0.0112	190405	74927	28	0.000373697	115478	20	0.000173193	2.1581	1.2157	3.8311
RMC1	union#Block M50-M54#M50-M54 Other dorsopathies	ptv	Chapter XIII Diseases of the musculoskeletal system and connective tissue	0.0112	160530	35098	14	0.000398883	125432	20	0.000159449	2.5022	1.2638	4.9544
RMC1	union#M19#Other arthrosis	ptv5pcnt	Chapter XIII Diseases of the musculoskeletal system and connective tissue	0.0112	190405	74927	28	0.000373697	115478	20	0.000173193	2.1581	1.2157	3.8311
RMC1	union#Block M50-M54#M50-M54 Other dorsopathies	ptv5pcnt	Chapter XIII Diseases of the musculoskeletal system and connective tissue	0.0112	160530	35098	14	0.000398883	125432	20	0.000159449	2.5022	1.2638	4.9544
RMC1	union#M1394#Arthritis unspecified Hand	raredmgmtr	Chapter XIII Diseases of the musculoskeletal system and connective tissue	0.0112	107811	1741	5	0.00287191	106070	78	0.000735363	3.9138	1.5826	9.6789
SLTM	40001#ChapterIV#Chapter IV Endocrine| nutritional and metabolic diseases	URmtr	Chapter IV Endocrine nutritional and metabolic diseases	0.0112	299102	353	2	0.00566572	298749	132	0.000441842	12.8903	3.1777	52.2889
SLTM	union#R198#Other specified symptoms and signs involving the digestive system and abdomen	flexnonsynmtr	Chapter XVIII Symptoms signs and abnormal clinical and laboratory findings not elsewhere classified	0.0112	123272	2951	23	0.00779397	120321	530	0.00440488	1.7754	1.1676	2.6996
SLTM	41202#Block H40-H42#H40-H42 Glaucoma	flexnonsynmtr	Chapter VII Diseases of the eye and adnexa	0.0112	357371	3535	27	0.00763791	353836	1601	0.0045247	1.6933	1.1559	2.4807
SLTM	41202#H40#Glaucoma	flexnonsynmtr	Chapter VII Diseases of the eye and adnexa	0.0112	357371	3535	27	0.00763791	353836	1601	0.0045247	1.6933	1.1559	2.4807
SLTM	union#I95#Hypotension	ptv	Chapter IX Diseases of the circulatory system	0.0112	154173	16639	7	0.000420698	137534	17	0.000123606	3.4046	1.4116	8.211
SLTM	union#I45#Other conduction disorders	ptv	Chapter IX Diseases of the circulatory system	0.0112	113543	6499	4	0.000615479	107044	12	0.000112103	5.493	1.7711	17.0366
SLTM	union#N08#Glomerular disorders in diseases classified elsewhere	ptv5pcnt	Chapter XIV Diseases of the genitourinary system	0.0112	182848	861	2	0.00232288	181987	32	0.000175837	13.2389	3.1677	55.3298
SLTM	41202#E16#Other disorders of pancreatic internal secretion	ptv5pcnt	Chapter IV Endocrine nutritional and metabolic diseases	0.0112	308408	910	2	0.0021978	307498	52	0.000169107	13.023	3.1673	53.5462
TNK2	20002#1614#stress	flexdmg	Chapter V Mental and behavioural disorders	0.0112	406740	479	10	0.0208768	406261	3579	0.00880961	2.399	1.2812	4.492
TNK2	41202#K029#Dental caries unspecified	raredmgmtr	Chapter XI Diseases of the digestive system	0.0112	219106	3783	2	0.000528681	215323	534	0.00248	0.2128	0.0531	0.8533
TNK2	41202#H02#Other disorders of eyelid	rec	Chapter VII Diseases of the eye and adnexa	0.0112	349109	7711	19	0.00246401	341398	450	0.00131811	1.8715	1.1819	2.9634
TNK2	union#E160#Drug-induced hypoglycaemia without coma	syn	Chapter IV Endocrine nutritional and metabolic diseases	0.0112	166979	114	4	0.0350877	166865	1255	0.00752105	4.7986	1.7667	13.0334
TNRC6B	41202#D480#Neoplasm of uncertain or unknown behaviour: Bone and articular cartilage	flexdmg	Chapter II Neoplasms	0.0112	243039	118	3	0.0254237	242921	940	0.00386957	6.7155	2.1305	21.1677
TNRC6B	40002#J181#Lobar pneumonia unspecified	ptv	Chapter X Diseases of the respiratory system	0.0112	245391	60	1	0.0166667	245331	45	0.000183426	92.3864	12.5279	681.3
TNRC6B	union#Block M40-M43#M40-M43 Deforming dorsopathies	ptv	Chapter XIII Diseases of the musculoskeletal system and connective tissue	0.0112	112449	6541	5	0.000764409	105908	19	0.000179401	4.2634	1.5914	11.4218
TNRC6B	40002#J181#Lobar pneumonia unspecified	ptv5pcnt	Chapter X Diseases of the respiratory system	0.0112	245391	60	1	0.0166667	245331	45	0.000183426	92.3864	12.5279	681.3
TNRC6B	union#Block M40-M43#M40-M43 Deforming dorsopathies	ptv5pcnt	Chapter XIII Diseases of the musculoskeletal system and connective tissue	0.0112	112449	6541	5	0.000764409	105908	19	0.000179401	4.2634	1.5914	11.4218
TNRC6B	20002#1467#other joint disorder	raredmg	Chapter XIII Diseases of the musculoskeletal system and connective tissue	0.0112	327049	4007	19	0.0047417	323042	823	0.00254766	1.8653	1.1824	2.9427
UBB	union#G83#Other paralytic syndromes	flexdmg	Chapter VI Diseases of the nervous system	0.0112	260861	1247	3	0.00240577	259614	93	0.000358224	6.7296	2.1286	21.276
UBB	union#E112#Type 2 diabetes mellitus; With renal complications	flexdmg	Chapter IV Endocrine nutritional and metabolic diseases	0.0112	151104	513	2	0.00389864	150591	45	0.000298823	13.0938	3.168	54.1194
UBB	union#E112#Type 2 diabetes mellitus; With renal complications	flexnonsynmtr	Chapter IV Endocrine nutritional and metabolic diseases	0.0112	151104	513	2	0.00389864	150591	45	0.000298823	13.0938	3.168	54.1194
UBB	union#M47#Spondylosis	ptv	Chapter XIII Diseases of the musculoskeletal system and connective tissue	0.0112	150226	29663	14	0.000471968	120563	23	0.000190772	2.4747	1.2733	4.8097
UBB	union#M47#Spondylosis	ptv5pcnt	Chapter XIII Diseases of the musculoskeletal system and connective tissue	0.0112	150226	29663	14	0.000471968	120563	23	0.000190772	2.4747	1.2733	4.8097
UBB	union#G83#Other paralytic syndromes	ptvraredmg	Chapter VI Diseases of the nervous system	0.0112	260861	1247	3	0.00240577	259614	93	0.000358224	6.7296	2.1286	21.276
UBB	union#E112#Type 2 diabetes mellitus; With renal complications	ptvraredmg	Chapter IV Endocrine nutritional and metabolic diseases	0.0112	151104	513	2	0.00389864	150591	45	0.000298823	13.0938	3.168	54.1194
UBB	union#I67#Other cerebrovascular diseases	raredmg	Chapter IX Diseases of the circulatory system	0.0112	144215	8862	4	0.000451365	135353	11	8.1269e-05	5.556	1.7688	17.4524
UBB	union#I67#Other cerebrovascular diseases	raredmgmtr	Chapter IX Diseases of the circulatory system	0.0112	144215	8862	4	0.000451365	135353	11	8.1269e-05	5.556	1.7688	17.4524
UBR2	40006#C844#Peripheral T-cell lymphoma not elsewhere classified	UR	Chapter II Neoplasms	0.0112	223581	102	2	0.0196078	223479	345	0.00154377	12.9353	3.178	52.6496
UBR2	union#A03#Shigellosis	URmtr	Chapter I Certain infectious and parasitic diseases	0.0112	277415	176	2	0.0113636	277239	248	0.000894535	12.8379	3.1676	52.0303
UBR2	union#M233#Other meniscus derangements	flexdmg	Chapter XIII Diseases of the musculoskeletal system and connective tissue	0.0112	129149	4769	44	0.00922625	124380	763	0.00613443	1.5087	1.1118	2.0473
UBR2	41202#N139#Obstructive and reflux uropathy unspecified	flexnonsynmtr	Chapter XIV Diseases of the genitourinary system	0.0112	212926	138	4	0.0289855	212788	1323	0.00621746	4.7713	1.7623	12.9177
UBR2	41202#I951#Orthostatic hypotension	ptv	Chapter IX Diseases of the circulatory system	0.0112	225113	1702	3	0.00176263	223411	58	0.000259611	6.7997	2.1285	21.7229
UBR2	41202#I951#Orthostatic hypotension	ptv5pcnt	Chapter IX Diseases of the circulatory system	0.0112	225113	1702	3	0.00176263	223411	58	0.000259611	6.7997	2.1285	21.7229
UBR2	22130#Doctor diagnosed COPD chronic obstructive pulmonary disease	ptvraredmg	Chapter X Diseases of the respiratory system	0.0112	80227	1536	14	0.00911458	78691	345	0.00438424	2.0889	1.2212	3.5729
UBR2	union#R093#Abnormal sputum	ptvraredmg	Chapter XVIII Symptoms signs and abnormal clinical and laboratory findings not elsewhere classified	0.0112	86287	9832	59	0.00600081	76455	315	0.00412007	1.4592	1.1042	1.9285
UBR3	union#F402#Specific (isolated) phobias	UR	Chapter V Mental and behavioural disorders	0.0112	171734	1612	6	0.00372208	170122	191	0.00112272	3.3239	1.4726	7.5026
UBR3	41202#L814#Other melanin hyperpigmentation	flexdmg	Chapter XII Diseases of the skin and subcutaneous tissue	0.0112	333198	587	7	0.011925	332611	1352	0.00406481	2.9571	1.4008	6.2425
UBR3	41202#H402#Primary angle-closure glaucoma	flexdmg	Chapter VII Diseases of the eye and adnexa	0.0112	291776	895	9	0.0100559	290881	1161	0.00399132	2.5349	1.3112	4.9004
APBA1	41202#H26#Other cataract	flexdmg	Chapter VII Diseases of the eye and adnexa	0.0113	357099	29113	102	0.00350359	327986	1482	0.00451849	0.7746	0.6336	0.947
APBA1	union#M502#Other cervical disc displacement	flexnonsynmtr	Chapter XIII Diseases of the musculoskeletal system and connective tissue	0.0113	140257	599	8	0.0133556	139658	692	0.00495496	2.7183	1.3477	5.483
APBA1	130343#Source of report of B98 other specified infectious agents as the cause of diseases classified to other chapters	flexnonsynmtr	Chapter I Certain infectious and parasitic diseases	0.0113	398318	3734	31	0.00830209	394584	2031	0.00514719	1.6181	1.1332	2.3104
APBA1	41202#M796#Pain in limb	ptv	Chapter XIII Diseases of the musculoskeletal system and connective tissue	0.0113	272265	6801	6	0.000882223	265464	69	0.000259922	3.3963	1.4742	7.8245
APBA1	41202#M796#Pain in limb	ptv5pcnt	Chapter XIII Diseases of the musculoskeletal system and connective tissue	0.0113	272265	6801	6	0.000882223	265464	69	0.000259922	3.3963	1.4742	7.8245
APBA1	41202#J310#Chronic rhinitis	ptvraredmg	Chapter X Diseases of the respiratory system	0.0113	316850	368	5	0.013587	316482	1136	0.00358946	3.8236	1.5789	9.2597
APBA1	union#Block F20-F29#F20-F29 Schizophrenia| schizotypal and delusional disorders	raredmgmtr	Chapter V Mental and behavioural disorders	0.0113	221363	1611	6	0.00372439	219752	248	0.00112854	3.3088	1.4701	7.4473
BSN	41202#Q43#Other congenital malformations of intestine	UR	Chapter XVII Congenital malformations deformations and chromosomal abnormalities	0.0113	317393	86	2	0.0232558	317307	586	0.00184679	12.8686	3.1586	52.4289
BSN	41202#B081#Molluscum contagiosum	ptv	Chapter I Certain infectious and parasitic diseases	0.0113	395746	61	1	0.0163934	395685	73	0.00018449	90.3224	12.3524	660.451
BSN	41202#B081#Molluscum contagiosum	ptv5pcnt	Chapter I Certain infectious and parasitic diseases	0.0113	395746	61	1	0.0163934	395685	73	0.00018449	90.3224	12.3524	660.451
BSN	union#R270#Ataxia unspecified	ptvraredmg	Chapter XVIII Symptoms signs and abnormal clinical and laboratory findings not elsewhere classified	0.0113	80321	543	9	0.0165746	79778	525	0.00658076	2.5442	1.3092	4.9442
BSN	40001#Block G20-G26#G20-G26 Extrapyramidal and movement disorders	raredmg	Chapter VI Diseases of the nervous system	0.0113	279307	479	8	0.0167015	278828	1734	0.00621889	2.7142	1.3473	5.4681
BSN	union#L409#Psoriasis unspecified	raredmgmtr	Chapter XII Diseases of the skin and subcutaneous tissue	0.0113	172502	3470	2	0.000576369	169032	461	0.00272729	0.2109	0.0526	0.8461
GCK	132313#Source of report of O99 other maternal DCE but complicating pregnancy childbirth and puerperium	UR	Chapter XV Pregnancy childbirth and the puerperium	0.0113	226095	1954	5	0.00255885	224141	149	0.00066476	3.8566	1.5802	9.4124
GCK	40006#C54#Malignant neoplasm of corpus uteri	UR	Chapter II Neoplasms	0.0113	174105	2021	5	0.00247402	172084	110	0.000639223	3.8775	1.5807	9.5115
GCK	union#Block F99-F99#F99-F99 Unspecified mental disorder	URmtr	Chapter V Mental and behavioural disorders	0.0113	240350	303	2	0.00660066	240047	124	0.000516566	12.8562	3.1652	52.2195
GCK	41202#D059#Carcinoma in situ of breast unspecified	URmtr	Chapter II Neoplasms	0.0113	160596	938	3	0.00319829	159658	76	0.000476017	6.7372	2.1215	21.3951
GCK	union#I08#Multiple valve diseases	URmtr	Chapter IX Diseases of the circulatory system	0.0113	150110	9360	10	0.00106838	140750	60	0.000426288	2.5078	1.2835	4.8999
GCK	41202#Block H25-H28#H25-H28 Disorders of lens	ptv	Chapter VII Diseases of the eye and adnexa	0.0113	371917	46760	10	0.000213858	325157	26	7.99614e-05	2.6749	1.2898	5.5472
GCK	41202#Block H25-H28#H25-H28 Disorders of lens	ptv5pcnt	Chapter VII Diseases of the eye and adnexa	0.0113	371917	46760	10	0.000213858	325157	26	7.99614e-05	2.6749	1.2898	5.5472
GIGYF1	41202#H728#Other perforations of tympanic membrane	flexnonsynmtr	Chapter VIII Diseases of the ear and mastoid process	0.0113	411125	109	4	0.0366972	411016	3250	0.00790723	4.7797	1.7599	12.9807
GIGYF1	union#Block O85-O92#O85-O92 Complications predominantly related to the puerperium	ptvraredmg	Chapter XV Pregnancy childbirth and the puerperium	0.0113	192437	624	11	0.0176282	191813	1496	0.00779926	2.2829	1.2549	4.153
GIGYF1	union#Q439#Congenital malformation of intestine unspecified	raredmg	Chapter XVII Congenital malformations deformations and chromosomal abnormalities	0.0113	403419	70	3	0.0428571	403349	2654	0.00657991	6.7602	2.125	21.5063
GIGYF1	131729#Source of report of L24 irritant contact dermatitis	rec	Chapter XII Diseases of the skin and subcutaneous tissue	0.0113	386988	959	3	0.00312826	386029	182	0.000471467	6.6528	2.1221	20.8573
GIGYF1	union#K41#Femoral hernia	syn	Chapter XI Diseases of the digestive system	0.0113	129183	1374	14	0.0101892	127809	631	0.00493705	2.0748	1.2184	3.533
GIGYF1	union#D461#Refractory anaemia with ring sideroblasts	syn	Chapter II Neoplasms	0.0113	257935	32	2	0.0625	257903	1291	0.00500576	13.2513	3.1635	55.5078
GIGYF1	union#H508#Other specified strabismus	syn	Chapter VII Diseases of the eye and adnexa	0.0113	264646	32	2	0.0625	264614	1326	0.00501107	13.2372	3.1602	55.4471
HNF1A	union#C443#Malignant neoplasm: Skin of other and unspecified parts of face	flexnonsynmtr	Chapter II Neoplasms	0.0113	249794	14319	56	0.00391089	235475	641	0.00272216	1.4384	1.0941	1.8911
HNF1A	41202#M511#Lumbar and other intervertebral disc disorders with radiculopathy	ptv5pcnt	Chapter XIII Diseases of the musculoskeletal system and connective tissue	0.0113	286147	4797	3	0.000625391	281350	25	8.88573e-05	7.0419	2.1254	23.3314
HNF1A	41202#F312#Bipolar affective disorder current episode manic with psychotic symptoms	ptv5pcnt	Chapter V Mental and behavioural disorders	0.0113	342579	134	1	0.00746269	342445	28	8.1765e-05	91.9487	12.42	680.722
HNF1A	3616#Chest pain due to walking ceases when standing still	raredmg	Chapter XVIII Symptoms signs and abnormal clinical and laboratory findings not elsewhere classified	0.0113	23633	19327	106	0.00548456	4306	11	0.00255458	2.1533	1.1563	4.0098
HNF1A	41202#H182#Other corneal oedema	raredmg	Chapter VII Diseases of the eye and adnexa	0.0113	353874	38	2	0.0526316	353836	1490	0.00421099	13.1374	3.1602	54.6135
HNF1A	132465#Source of report of Q18 other congenital malformations of face and neck	raredmgmtr	Chapter XVII Congenital malformations deformations and chromosomal abnormalities	0.0113	419387	204	3	0.0147059	419183	939	0.00224007	6.648	2.1223	20.8245
HNF1A	131123#Source of report of G97 postprocedural disorders of nervous system not elsewhere classified	rec	Chapter VI Diseases of the nervous system	0.0113	419387	319	1	0.0031348	419068	14	3.34075e-05	94.1271	12.3404	717.962
HNF4A	20002#1081#stroke	UR	Chapter IX Diseases of the circulatory system	0.0113	204492	6046	0	0	198446	174	0.000876813	0	NA	NA
HNF4A	union#A081#Acute gastroenteropathy due to Norwalk agent	UR	Chapter I Certain infectious and parasitic diseases	0.0113	224322	218	2	0.00917431	224104	162	0.000722879	12.7996	3.1537	51.9479
HNF4A	41202#O244#Diabetes mellitus arising in pregnancy	raredmg	Chapter XV Pregnancy childbirth and the puerperium	0.0113	212269	66	2	0.030303	212203	512	0.00241278	12.9206	3.1542	52.9268
IGF1R	union#B01#Varicella [chickenpox]	URmtr	Chapter I Certain infectious and parasitic diseases	0.0113	284114	12586	3	0.00023836	271528	240	0.000883887	0.2695	0.0863	0.8416
IGF1R	20002#1466#gout	flexdmg	Chapter XIII Diseases of the musculoskeletal system and connective tissue	0.0113	169189	5979	33	0.00551932	163210	1387	0.00849825	0.6475	0.458	0.9154
IGF1R	union#M2423#Disorder of ligament Forearm	raredmgmtr	Chapter XIII Diseases of the musculoskeletal system and connective tissue	0.0113	139742	84	2	0.0238095	139658	263	0.00188317	12.9273	3.1626	52.8404
IGF1R	union#R418#Other and unspecified symptoms and signs involving cognitive functions and awareness	raredmgmtr	Chapter XVIII Symptoms signs and abnormal clinical and laboratory findings not elsewhere classified	0.0113	82684	2156	10	0.00463822	80528	154	0.00191238	2.432	1.281	4.6171
IP6K1	union#K52#Other noninfective gastroenteritis and colitis	URmtr	Chapter XI Diseases of the digestive system	0.0113	174313	24864	0	0	149449	34	0.000227502	0	NA	NA
IP6K1	union#J448#Other specified chronic obstructive pulmonary disease	flexnonsynmtr	Chapter X Diseases of the respiratory system	0.0113	165303	8021	1	0.000124673	157282	148	0.000940985	0.1324	0.0185	0.9462
IRS2	6152#5#Blood clot in the leg (DVT)	UR	Chapter IX Diseases of the circulatory system	0.0113	383647	8616	18	0.00208914	375031	398	0.00106125	1.9706	1.2282	3.1618
IRS2	40002#N03#Chronic nephritic syndrome	flexnonsynmtr	Chapter XIV Diseases of the genitourinary system	0.0113	269643	59	3	0.0508475	269584	2111	0.00783058	6.7877	2.1229	21.7025
IRS2	union#M199#Arthrosis unspecified	flexnonsynmtr	Chapter XIII Diseases of the musculoskeletal system and connective tissue	0.0113	185357	72466	617	0.00851434	112891	840	0.00744081	1.1455	1.032	1.2715
IRS2	132005#Source of report of N03 chronic nephritic syndrome	flexnonsynmtr	Chapter XIV Diseases of the genitourinary system	0.0113	345285	1020	16	0.0156863	344265	2719	0.00789799	2.0018	1.2199	3.2851
IRS2	131595#Source of report of K27 peptic ulcer site unspecified	ptv	Chapter XI Diseases of the digestive system	0.0113	322496	1570	2	0.00127389	320926	31	9.65955e-05	13.2034	3.1572	55.217
IRS2	131595#Source of report of K27 peptic ulcer site unspecified	ptv5pcnt	Chapter XI Diseases of the digestive system	0.0113	322496	1570	2	0.00127389	320926	31	9.65955e-05	13.2034	3.1572	55.217
IRS2	union#Block H00-H06#H00-H06 Disorders of eyelid| lacrimal system and orbit	ptvraredmg	Chapter VII Diseases of the eye and adnexa	0.0113	259418	15117	19	0.00125686	244301	545	0.00223085	0.5629	0.3561	0.8896
IRS2	union#G510#Bell palsy	syn	Chapter VI Diseases of the nervous system	0.0113	278353	1275	13	0.0101961	277078	1306	0.00471347	2.1752	1.2561	3.7667
MC4R	40002#ChapterIV#Chapter IV Endocrine| nutritional and metabolic diseases	URmtr	Chapter IV Endocrine nutritional and metabolic diseases	0.0113	279685	2751	4	0.00145402	276934	84	0.000303321	4.7992	1.7589	13.0947
MC4R	union#N60#Benign mammary dysplasia	ptvraredmg	Chapter XIV Diseases of the genitourinary system	0.0113	102665	10805	17	0.00157335	91860	264	0.00287394	0.5467	0.3347	0.8932
MC4R	union#B952#Streptococcus group D and enterococcus as the cause of diseases classified to other chapters	ptvraredmg	Chapter I Certain infectious and parasitic diseases	0.0113	208671	640	6	0.009375	208031	595	0.00286015	3.2994	1.4707	7.4015
MC4R	union#M539#Dorsopathy unspecified	raredmgmtr	Chapter XIII Diseases of the musculoskeletal system and connective tissue	0.0113	161938	25311	34	0.00134329	136627	110	0.000805112	1.6694	1.1361	2.4529
MC4R	20544#1#Social anxiety or social phobia	raredmgmtr	Chapter V Mental and behavioural disorders	0.0113	113827	42879	60	0.00139929	70948	62	0.000873879	1.6021	1.1232	2.2852
MC4R	41202#D80#Immunodeficiency with predominantly antibody defects	raredmgmtr	Chapter III Diseases of the blood and blood-forming organs and certain disorders involving the immune mechanism	0.0113	398514	158	2	0.0126582	398356	400	0.00100413	12.755	3.1509	51.6325
NAA15	41202#N323#Diverticulum of bladder	UR	Chapter XIV Diseases of the genitourinary system	0.0113	188380	330	2	0.00606061	188050	89	0.000473278	12.8776	3.1579	52.5141
NAA15	union#N32#Other disorders of bladder	ptv	Chapter XIV Diseases of the genitourinary system	0.0113	219235	18990	4	0.000210637	200245	7	3.49572e-05	6.0266	1.764	20.5894
NAA15	union#N32#Other disorders of bladder	ptv5pcnt	Chapter XIV Diseases of the genitourinary system	0.0113	219235	18990	4	0.000210637	200245	7	3.49572e-05	6.0266	1.764	20.5894
NAA15	40006#C240#Malignant neoplasm: Extrahepatic bile duct	syn	Chapter II Neoplasms	0.0113	243695	78	2	0.025641	243617	496	0.00203598	12.899	3.1593	52.6655
PCSK1	union#H43#Disorders of vitreous body	UR	Chapter VII Diseases of the eye and adnexa	0.0113	240218	9797	3	0.000306216	230421	259	0.00112403	0.2722	0.0872	0.8497
PCSK1	union#M2333#Other meniscus derangements Medial collateral ligament or Other and unspecified medial meniscus	UR	Chapter XIII Diseases of the musculoskeletal system and connective tissue	0.0113	120336	1585	6	0.00378549	118751	135	0.00113683	3.3387	1.4716	7.5749
PCSK1	union#E10#Type 1 diabetes mellitus	UR	Chapter IV Endocrine nutritional and metabolic diseases	0.0113	186093	4093	10	0.0024432	182000	184	0.00101099	2.4201	1.2797	4.5768
PCSK1	union#H029#Disorder of eyelid unspecified	URmtr	Chapter VII Diseases of the eye and adnexa	0.0113	282601	17987	5	0.000277979	264614	212	0.000801167	0.3468	0.1428	0.8419
PCSK1	union#M171#Other primary gonarthrosis	flexdmg	Chapter XIII Diseases of the musculoskeletal system and connective tissue	0.0113	145955	6297	53	0.00841671	139658	809	0.00579272	1.4568	1.1021	1.9258
PCSK1	union#C496#Malignant neoplasm: Connective and soft tissue of trunk unspecified	ptv	Chapter II Neoplasms	0.0113	257948	45	1	0.0222222	257903	64	0.000248155	91.5621	12.4259	674.69
PCSK1	union#C496#Malignant neoplasm: Connective and soft tissue of trunk unspecified	ptv5pcnt	Chapter II Neoplasms	0.0113	257948	45	1	0.0222222	257903	64	0.000248155	91.5621	12.4259	674.69
PCSK1	41202#M511#Lumbar and other intervertebral disc disorders with radiculopathy	ptvraredmg	Chapter XIII Diseases of the musculoskeletal system and connective tissue	0.0113	286147	4797	29	0.00604545	281350	1031	0.00366447	1.6537	1.1421	2.3945
PCSK1	20002#1222#type 1 diabetes	ptvraredmg	Chapter IV Endocrine nutritional and metabolic diseases	0.0113	326096	351	5	0.014245	325745	1227	0.00376675	3.822	1.578	9.2571
PCSK1	40001#C50#Malignant neoplasm of breast	raredmg	Chapter II Neoplasms	0.0113	175018	1209	10	0.0082713	173809	603	0.00346933	2.3957	1.2791	4.4869
PCSK1	41202#M511#Lumbar and other intervertebral disc disorders with radiculopathy	raredmg	Chapter XIII Diseases of the musculoskeletal system and connective tissue	0.0113	286147	4797	27	0.00562852	281350	939	0.00333748	1.6903	1.1517	2.4808
PCSK1	union#M5419#Radiculopathy Site unspecified	syn	Chapter XIII Diseases of the musculoskeletal system and connective tissue	0.0113	114846	90	2	0.0222222	114756	202	0.00176026	12.8886	3.1518	52.7052
PTPRG	union#Block H49-H52#H49-H52 Disorders of ocular muscles| binocular movement| accommodation and refraction	UR	Chapter VII Diseases of the eye and adnexa	0.0113	247330	9937	32	0.00322029	237393	467	0.0019672	1.639	1.145	2.3463
PTPRG	41202#M720#Palmar fascial fibromatosis [Dupuytren]	ptv	Chapter XIII Diseases of the musculoskeletal system and connective tissue	0.0113	188741	5115	7	0.00136852	183626	83	0.000452006	3.0304	1.4004	6.5576
PTPRG	41202#M720#Palmar fascial fibromatosis [Dupuytren]	ptv5pcnt	Chapter XIII Diseases of the musculoskeletal system and connective tissue	0.0113	188741	5115	7	0.00136852	183626	83	0.000452006	3.0304	1.4004	6.5576
PTPRG	131281#Source of report of I07 rheumatic tricuspid valve diseases	raredmg	Chapter IX Diseases of the circulatory system	0.0113	379560	1459	16	0.0109664	378101	2083	0.00550911	2.0016	1.2206	3.2822
PTPRG	40002#Block F00-F09#F00-F09 Organic| including symptomatic| mental disorders	syn	Chapter V Mental and behavioural disorders	0.0113	302453	650	7	0.0107692	301803	1109	0.00367458	2.9518	1.3983	6.2312
RIF1	union#K40#Inguinal hernia	flexdmg	Chapter XI Diseases of the digestive system	0.0113	105014	27498	85	0.00309113	77516	326	0.00420558	0.7342	0.5781	0.9325
RIF1	union#M7960#Pain in limb Multiple sites	flexdmg	Chapter XIII Diseases of the musculoskeletal system and connective tissue	0.0113	127928	856	9	0.010514	127072	530	0.00417086	2.537	1.3082	4.9199
RIF1	union#B97#Viral agents as the cause of diseases classified to other chapters	flexnonsynmtr	Chapter I Certain infectious and parasitic diseases	0.0113	252387	2957	44	0.0148799	249430	2465	0.00988253	1.5133	1.1207	2.0435
RIF1	union#K643#Fourth degree haemorrhoids	flexnonsynmtr	Chapter XI Diseases of the digestive system	0.0113	159737	254	7	0.0275591	159483	1506	0.00944301	2.9728	1.4001	6.312
RIF1	union#L721#Trichilemmal cyst	ptvraredmg	Chapter XII Diseases of the skin and subcutaneous tissue	0.0113	193057	6764	34	0.00502661	186293	586	0.00314558	1.601	1.1321	2.2642
RIF1	union#A410#Sepsis due to Staphylococcus aureus	raredmgmtr	Chapter I Certain infectious and parasitic diseases	0.0113	189675	537	4	0.00744879	189138	299	0.00158086	4.7397	1.7608	12.7581
RIF1	union#R60#Oedema not elsewhere classified	raredmgmtr	Chapter XVIII Symptoms signs and abnormal clinical and laboratory findings not elsewhere classified	0.0113	89630	5423	16	0.0029504	84207	122	0.00144881	2.0395	1.2103	3.4369
RMC1	40006#C186#Malignant neoplasm: Descending colon	flexdmg	Chapter II Neoplasms	0.0113	254182	237	4	0.0168776	253945	916	0.00360708	4.7422	1.7612	12.7688
RMC1	41202#M71#Other bursopathies	flexnonsynmtr	Chapter XIII Diseases of the musculoskeletal system and connective tissue	0.0113	298473	863	10	0.0115875	297610	1453	0.00488223	2.3895	1.2783	4.4667
RMC1	41202#H024#Ptosis of eyelid	raredmgmtr	Chapter VII Diseases of the eye and adnexa	0.0113	300913	1664	5	0.00300481	299249	235	0.000785299	3.8348	1.5793	9.3115
SLTM	union#R000#Tachycardia unspecified	flexdmg	Chapter XVIII Symptoms signs and abnormal clinical and laboratory findings not elsewhere classified	0.0113	96795	5238	6	0.00114548	91557	272	0.00297083	0.3849	0.1713	0.8647
SLTM	40006#Block C60-C63#C60-C63 Malignant neoplasms of male genital organs	flexnonsynmtr	Chapter II Neoplasms	0.0113	159780	12985	78	0.00600693	146795	643	0.00438026	1.3736	1.0852	1.7387
SLTM	130227#Source of report of B35 dermatophytosis	ptv	Chapter I Certain infectious and parasitic diseases	0.0113	354161	27843	12	0.000430988	326318	58	0.000177741	2.4254	1.3025	4.5164
SLTM	41202#K148#Other diseases of tongue	ptv5pcnt	Chapter XI Diseases of the digestive system	0.0113	238937	956	2	0.00209205	237981	38	0.000159677	13.1272	3.1624	54.4911
SLTM	41202#M471#Other spondylosis with myelopathy	raredmgmtr	Chapter XIII Diseases of the musculoskeletal system and connective tissue	0.0113	257317	230	2	0.00869565	257087	176	0.000684593	12.8046	3.1581	51.9157
SLTM	41202#K514#Inflammatory polyps	raredmgmtr	Chapter XI Diseases of the digestive system	0.0113	178067	231	2	0.00865801	177836	121	0.000680402	12.8272	3.1526	52.1907
SLTM	union#N763#Subacute and chronic vulvitis	syn	Chapter XIV Diseases of the genitourinary system	0.0113	91294	63	2	0.031746	91231	230	0.00252107	12.9723	3.1532	53.3683
TNK2	union#Q613#Polycystic kidney unspecified	raredmgmtr	Chapter XVII Congenital malformations deformations and chromosomal abnormalities	0.0113	355426	354	4	0.0112994	355072	857	0.00241359	4.7237	1.759	12.6853
TNRC6B	41202#Block M20-M25#M20-M25 Other joint disorders	ptv	Chapter XIII Diseases of the musculoskeletal system and connective tissue	0.0113	308541	40340	15	0.000371839	268201	45	0.000167785	2.2166	1.2356	3.9766
TNRC6B	union#H183#Changes in corneal membranes	ptv	Chapter VII Diseases of the eye and adnexa	0.0113	264674	60	1	0.0166667	264614	49	0.000185175	91.5133	12.4312	673.685
TNRC6B	130649#Source of report of D64 other anaemias	ptv	Chapter III Diseases of the blood and blood-forming organs and certain disorders involving the immune mechanism	0.0113	398898	26415	12	0.000454287	372483	70	0.000187928	2.418	1.3105	4.4613
TNRC6B	41202#Block M20-M25#M20-M25 Other joint disorders	ptv5pcnt	Chapter XIII Diseases of the musculoskeletal system and connective tissue	0.0113	308541	40340	15	0.000371839	268201	45	0.000167785	2.2166	1.2356	3.9766
TNRC6B	union#H183#Changes in corneal membranes	ptv5pcnt	Chapter VII Diseases of the eye and adnexa	0.0113	264674	60	1	0.0166667	264614	49	0.000185175	91.5133	12.4312	673.685
TNRC6B	130649#Source of report of D64 other anaemias	ptv5pcnt	Chapter III Diseases of the blood and blood-forming organs and certain disorders involving the immune mechanism	0.0113	398898	26415	12	0.000454287	372483	70	0.000187928	2.418	1.3105	4.4613
UBB	41202#C931#Chronic myelomonocytic leukaemia	UR	Chapter II Neoplasms	0.0113	206964	69	1	0.0144928	206895	33	0.000159501	92.1845	12.4306	683.632
UBB	41202#D462#Refractory anaemia with excess of blasts [RAEB]	UR	Chapter II Neoplasms	0.0113	199587	81	1	0.0123457	199506	27	0.000135334	92.3514	12.3993	687.846
UBB	40001#I679#Cerebrovascular disease unspecified	UR	Chapter IX Diseases of the circulatory system	0.0113	247248	72	1	0.0138889	247176	38	0.000153737	91.6004	12.4066	676.302
UBB	41202#C931#Chronic myelomonocytic leukaemia	URmtr	Chapter II Neoplasms	0.0113	206964	69	1	0.0144928	206895	33	0.000159501	92.1845	12.4306	683.632
UBB	41202#D462#Refractory anaemia with excess of blasts [RAEB]	URmtr	Chapter II Neoplasms	0.0113	199587	81	1	0.0123457	199506	27	0.000135334	92.3514	12.3993	687.846
UBB	40001#I679#Cerebrovascular disease unspecified	URmtr	Chapter IX Diseases of the circulatory system	0.0113	247248	72	1	0.0138889	247176	38	0.000153737	91.6004	12.4066	676.302
UBB	union#I251#Atherosclerotic heart disease	flexdmg	Chapter IX Diseases of the circulatory system	0.0113	131468	30794	16	0.000519582	100674	22	0.000218527	2.3784	1.2489	4.5291
UBB	union#I251#Atherosclerotic heart disease	ptvraredmg	Chapter IX Diseases of the circulatory system	0.0113	131468	30794	16	0.000519582	100674	22	0.000218527	2.3784	1.2489	4.5291
UBR2	union#H27#Other disorders of lens	UR	Chapter VII Diseases of the eye and adnexa	0.0113	265178	564	4	0.0070922	264614	399	0.00150786	4.7299	1.7604	12.7088
UBR2	130007#Source of report of A03 shigellosis	URmtr	Chapter I Certain infectious and parasitic diseases	0.0113	419387	176	2	0.0113636	419211	376	0.000896923	12.8037	3.1651	51.7938
UBR2	union#R093#Abnormal sputum	URmtr	Chapter XVIII Symptoms signs and abnormal clinical and laboratory findings not elsewhere classified	0.0113	86287	9832	15	0.00152563	76455	53	0.000693218	2.2026	1.2412	3.9089
UBR2	union#R101#Pain localized to upper abdomen	ptvraredmg	Chapter XVIII Symptoms signs and abnormal clinical and laboratory findings not elsewhere classified	0.0113	136243	15922	88	0.00552694	120321	491	0.00408075	1.3564	1.0804	1.7028
UBR2	union#Block R25-R29#R25-R29 Symptoms and signs involving the nervous and musculoskeletal systems	raredmg	Chapter XVIII Symptoms signs and abnormal clinical and laboratory findings not elsewhere classified	0.0113	109472	20770	107	0.00515166	88702	343	0.00386688	1.334	1.0732	1.6582
UBR2	union#R06#Abnormalities of breathing	raredmgmtr	Chapter XVIII Symptoms signs and abnormal clinical and laboratory findings not elsewhere classified	0.0113	103773	17010	48	0.00282187	86763	160	0.0018441	1.5317	1.1089	2.1157
UBR2	4803#Tinnitus	syn	Chapter VIII Diseases of the ear and mastoid process	0.0113	123883	39842	189	0.00474374	84041	315	0.00374817	1.2669	1.0574	1.5178
UBR3	union#Z867#Personal history of diseases of the circulatory system	UR	Chapter XXI Factors influencing health status and contact with health services	0.0113	163248	33231	60	0.00180554	130017	158	0.00121523	1.4866	1.1041	2.0017
UBR3	20002#1093#pulmonary embolism +|- dvt	UR	Chapter IX Diseases of the circulatory system	0.0113	256631	3472	10	0.00288018	253159	304	0.00120083	2.4025	1.2785	4.5147
UBR3	40011#8802#Giant cell sarcoma	flexdmg	Chapter II Neoplasms	0.0113	244837	38	2	0.0526316	244799	1031	0.00421162	13.1355	3.1585	54.6274
UBR3	union#F011#Multi-infarct dementia	flexnonsynmtr	Chapter V Mental and behavioural disorders	0.0113	240087	40	2	0.05	240047	960	0.00399922	13.1078	3.1578	54.4104
UBR3	union#I47#Paroxysmal tachycardia	ptv	Chapter IX Diseases of the circulatory system	0.0113	145313	6938	4	0.000576535	138375	15	0.000108401	5.321	1.7655	16.0368
UBR3	union#I47#Paroxysmal tachycardia	ptv5pcnt	Chapter IX Diseases of the circulatory system	0.0113	145313	6938	4	0.000576535	138375	15	0.000108401	5.321	1.7655	16.0368
UBR3	union#M2575#Osteophyte Pelvic region and thigh	ptvraredmg	Chapter XIII Diseases of the musculoskeletal system and connective tissue	0.0113	120076	752	7	0.00930851	119324	377	0.00315946	2.9645	1.3988	6.2829
UBR3	union#H17#Corneal scars and opacities	raredmg	Chapter VII Diseases of the eye and adnexa	0.0113	221234	431	5	0.0116009	220803	675	0.00305702	3.8276	1.5799	9.2734
UBR3	union#I708#Atherosclerosis of other arteries	syn	Chapter IX Diseases of the circulatory system	0.0113	113999	309	5	0.0161812	113690	485	0.00426599	3.839	1.5793	9.3318
APBA1	union#M2411#Other articular cartilage disorders Shoulder region	UR	Chapter XIII Diseases of the musculoskeletal system and connective tissue	0.0114	139836	178	2	0.011236	139658	124	0.000887883	12.7872	3.138	52.1074
APBA1	union#K509#Crohn disease unspecified	flexdmg	Chapter XI Diseases of the digestive system	0.0114	161570	2087	2	0.000958313	159483	716	0.00448951	0.2127	0.0531	0.8527
APBA1	41202#K603#Anal fistula	flexdmg	Chapter XI Diseases of the digestive system	0.0114	156282	1366	13	0.00951684	154916	681	0.00439593	2.1761	1.2538	3.7769
APBA1	union#C457#Mesothelioma of other sites	flexdmg	Chapter II Neoplasms	0.0114	165689	100	3	0.03	165589	763	0.00460779	6.6811	2.113	21.1251
APBA1	130155#Source of report of A90 dengue fever classical dengue	ptvraredmg	Chapter I Certain infectious and parasitic diseases	0.0114	299936	45	2	0.0444444	299891	1068	0.00356129	13.0138	3.1486	53.7894
APBA1	union#E11#Type 2 diabetes mellitus	raredmg	Chapter IV Endocrine nutritional and metabolic diseases	0.0114	209263	33940	80	0.0023571	175323	558	0.0031827	0.74	0.5852	0.9356
BSN	41202#D130#Benign neoplasm: Oesophagus	URmtr	Chapter II Neoplasms	0.0114	297205	128	2	0.015625	297077	370	0.00124547	12.7287	3.137	51.6487
BSN	union#D219#Benign neoplasm: Connective and other soft tissue unspecified	flexdmg	Chapter II Neoplasms	0.0114	184883	47	3	0.0638298	184836	1828	0.00988985	6.8259	2.1176	22.0031
BSN	40006#D375#Neoplasm of uncertain or unknown behaviour: Rectum	flexdmg	Chapter II Neoplasms	0.0114	318965	86	4	0.0465116	318879	3209	0.0100634	4.7985	1.7579	13.099
BSN	union#M7927#Neuralgia and neuritis unspecified Ankle and foot	flexdmg	Chapter XIII Diseases of the musculoskeletal system and connective tissue	0.0114	139704	46	3	0.0652174	139658	1412	0.0101104	6.8308	2.1167	22.0437
BSN	union#Block M45-M49#M45-M49 Spondylopathies	raredmg	Chapter XIII Diseases of the musculoskeletal system and connective tissue	0.0114	150415	24879	125	0.00502432	125536	802	0.00638861	0.7854	0.6501	0.9487
BSN	41202#K113#Abscess of salivary gland	rec	Chapter XI Diseases of the digestive system	0.0114	238014	33	2	0.0606061	237981	1164	0.00489115	13.1259	3.1377	54.9093
GCK	union#I951#Orthostatic hypotension	URmtr	Chapter IX Diseases of the circulatory system	0.0114	131353	4991	6	0.00120216	126362	44	0.000348206	3.4554	1.4718	8.1124
GCK	41202#D861#Sarcoidosis of lymph nodes	ptvraredmg	Chapter III Diseases of the blood and blood-forming organs and certain disorders involving the immune mechanism	0.0114	398430	74	2	0.027027	398356	861	0.00216138	12.8241	3.1415	52.3505
GCK	130063#Source of report of A37 whooping cough	raredmg	Chapter I Certain infectious and parasitic diseases	0.0114	380945	2096	10	0.00477099	378849	760	0.00200608	2.3849	1.2761	4.4571
GCK	132135#Source of report of N86 erosion and ectropion of cervix uteri	raredmg	Chapter XIV Diseases of the genitourinary system	0.0114	226095	1702	9	0.0052879	224393	470	0.00209454	2.5327	1.3073	4.9066
GCK	41202#R59#Enlarged lymph nodes	raredmgmtr	Chapter XVIII Symptoms signs and abnormal clinical and laboratory findings not elsewhere classified	0.0114	253075	1787	8	0.00447678	251288	416	0.00165547	2.7119	1.3451	5.4674
GIGYF1	union#K632#Fistula of intestine	URmtr	Chapter XI Diseases of the digestive system	0.0114	130920	425	3	0.00705882	130495	139	0.00106517	6.6669	2.1158	21.0078
GIGYF1	union#L93#Lupus erythematosus	URmtr	Chapter XII Diseases of the skin and subcutaneous tissue	0.0114	134881	393	3	0.00763359	134488	155	0.00115252	6.6667	2.1176	20.9877
GIGYF1	union#K05#Gingivitis and periodontal diseases	URmtr	Chapter XI Diseases of the digestive system	0.0114	154035	1703	6	0.00352319	152332	162	0.00106347	3.3211	1.4682	7.5124
GIGYF1	union#N803#Endometriosis of pelvic peritoneum	flexdmg	Chapter XIV Diseases of the genitourinary system	0.0114	92087	856	18	0.021028	91231	985	0.0107968	1.968	1.2286	3.1523
GIGYF1	union#M4307#Spondylolysis Lumbosacral region	ptv	Chapter XIII Diseases of the musculoskeletal system and connective tissue	0.0114	139696	38	1	0.0263158	139658	41	0.000293574	92.0349	12.3345	686.724
GIGYF1	20002#1312#prolapsed disc|slipped disc	ptv	Chapter XIII Diseases of the musculoskeletal system and connective tissue	0.0114	315134	7029	7	0.000995874	308105	102	0.000331056	3.0102	1.3991	6.4765
GIGYF1	41202#D469#Myelodysplastic syndrome unspecified	ptv	Chapter II Neoplasms	0.0114	218916	385	2	0.00519481	218531	89	0.000407265	12.8167	3.1448	52.2347
GIGYF1	union#M4307#Spondylolysis Lumbosacral region	ptv5pcnt	Chapter XIII Diseases of the musculoskeletal system and connective tissue	0.0114	139696	38	1	0.0263158	139658	41	0.000293574	92.0349	12.3345	686.724
GIGYF1	20002#1312#prolapsed disc|slipped disc	ptv5pcnt	Chapter XIII Diseases of the musculoskeletal system and connective tissue	0.0114	315134	7029	7	0.000995874	308105	102	0.000331056	3.0102	1.3991	6.4765
GIGYF1	41202#D469#Myelodysplastic syndrome unspecified	ptv5pcnt	Chapter II Neoplasms	0.0114	218916	385	2	0.00519481	218531	89	0.000407265	12.8167	3.1448	52.2347
GIGYF1	41202#G95#Other diseases of spinal cord	ptvraredmg	Chapter VI Diseases of the nervous system	0.0114	308671	467	9	0.0192719	308204	2376	0.00770918	2.5293	1.306	4.8984
GIGYF1	41202#J984#Other disorders of lung	syn	Chapter X Diseases of the respiratory system	0.0114	335487	713	9	0.0126227	334774	1685	0.00503325	2.5271	1.3072	4.8858
GIGYF1	131615#Source of report of K41 femoral hernia	syn	Chapter XI Diseases of the digestive system	0.0114	325234	1368	14	0.0102339	323866	1612	0.00497737	2.067	1.2181	3.5075
HNF1A	union#O244#Diabetes mellitus arising in pregnancy	flexnonsynmtr	Chapter XV Pregnancy childbirth and the puerperium	0.0114	192675	862	7	0.00812065	191813	531	0.00276832	2.9492	1.3949	6.2354
HNF1A	41202#C252#Malignant neoplasm: Tail of pancreas	ptv5pcnt	Chapter II Neoplasms	0.0114	297213	136	1	0.00735294	297077	24	8.07871e-05	91.683	12.315	682.564
HNF1A	130999#Source of report of G03 meningitis due to other and unspecified causes	ptv5pcnt	Chapter VI Diseases of the nervous system	0.0114	389738	2101	2	0.000951928	387637	28	7.22325e-05	13.1903	3.1401	55.4063
HNF1A	union#B88#Other infestations	ptv5pcnt	Chapter I Certain infectious and parasitic diseases	0.0114	277406	167	1	0.00598802	277239	18	6.49259e-05	92.7781	12.3143	699.007
HNF1A	41202#H902#Conductive hearing loss unspecified	ptv5pcnt	Chapter VIII Diseases of the ear and mastoid process	0.0114	411173	157	1	0.00636943	411016	29	7.05569e-05	90.8459	12.2986	671.048
HNF1A	41202#I080#Disorders of both mitral and aortic valves	raredmgmtr	Chapter IX Diseases of the circulatory system	0.0114	222000	380	4	0.0105263	221620	498	0.00224709	4.7236	1.7567	12.7011
HNF1A	union#M4797#Spondylosis unspecified Lumbosacral region	syn	Chapter XIII Diseases of the musculoskeletal system and connective tissue	0.0114	119937	335	5	0.0149254	119602	472	0.00394642	3.8242	1.5739	9.2915
HNF4A	union#I088#Other multiple valve diseases	URmtr	Chapter IX Diseases of the circulatory system	0.0114	113890	399	2	0.00501253	113491	44	0.000387696	12.9891	3.1381	53.7644
HNF4A	41202#R042#Haemoptysis	flexnonsynmtr	Chapter XVIII Symptoms signs and abnormal clinical and laboratory findings not elsewhere classified	0.0114	208152	2123	2	0.000942063	206029	905	0.00439259	0.2137	0.0533	0.8565
HNF4A	40001#I05#Rheumatic mitral valve diseases	flexnonsynmtr	Chapter IX Diseases of the circulatory system	0.0114	407781	37	2	0.0540541	407744	1773	0.00434832	13.0842	3.1445	54.4427
HNF4A	41202#Block K35-K38#K35-K38 Diseases of appendix	ptvraredmg	Chapter XI Diseases of the digestive system	0.0114	227840	4672	21	0.00449486	223168	554	0.00248243	1.8143	1.1724	2.8079
HNF4A	130343#Source of report of B98 other specified infectious agents as the cause of diseases classified to other chapters	ptvraredmg	Chapter I Certain infectious and parasitic diseases	0.0114	398318	3734	2	0.000535619	394584	981	0.00248616	0.215	0.0537	0.8613
HNF4A	41202#N30#Cystitis	raredmg	Chapter XIV Diseases of the genitourinary system	0.0114	257488	2910	14	0.004811	254578	593	0.00232935	2.0705	1.2172	3.5221
HNF4A	union#D179#Benign lipomatous neoplasm unspecified	syn	Chapter II Neoplasms	0.0114	258560	657	5	0.00761035	257903	518	0.00200851	3.8104	1.574	9.2244
IGF1R	120003#Ever had carpal tunnel syndrome	flexdmg	Chapter VI Diseases of the nervous system	0.0114	116749	12468	78	0.00625602	104281	875	0.00839079	0.744	0.5897	0.9386
IGF1R	20002#1427#polycystic kidney	flexdmg	Chapter XIV Diseases of the genitourinary system	0.0114	409972	288	7	0.0243056	409684	3420	0.0083479	2.9592	1.3968	6.2692
IGF1R	union#C47#Malignant neoplasm of peripheral nerves and autonomic nervous system	flexnonsynmtr	Chapter II Neoplasms	0.0114	257943	40	2	0.05	257903	1038	0.00402477	13.0243	3.138	54.0579
IGF1R	union#Q100#Congenital ptosis	raredmg	Chapter XVII Congenital malformations deformations and chromosomal abnormalities	0.0114	403386	37	2	0.0540541	403349	1751	0.00434115	13.1059	3.1497	54.5334
IGF1R	131159#Source of report of H20 iridocyclitis	rec	Chapter VII Diseases of the eye and adnexa	0.0114	419387	2408	5	0.00207641	416979	227	0.000544392	3.82	1.5734	9.2749
IGF1R	union#N889#Noninflammatory disorder of cervix uteri unspecified	syn	Chapter XIV Diseases of the genitourinary system	0.0114	92730	1286	18	0.0139969	91444	655	0.00716285	1.9676	1.2279	3.1531
IGF1R	union#M2550#Pain in joint Multiple sites	syn	Chapter XIII Diseases of the musculoskeletal system and connective tissue	0.0114	116622	885	13	0.0146893	115737	788	0.00680854	2.1747	1.2521	3.7773
IP6K1	130311#Source of report of B80 enterobiasis	UR	Chapter I Certain infectious and parasitic diseases	0.0114	345884	667	2	0.0029985	345217	81	0.000234635	12.8149	3.1444	52.2271
IP6K1	130661#Source of report of D70 agranulocytosis	URmtr	Chapter III Diseases of the blood and blood-forming organs and certain disorders involving the immune mechanism	0.0114	397282	6208	5	0.000805412	391074	81	0.000207122	3.8909	1.5763	9.604
IP6K1	union#K623#Rectal prolapse	URmtr	Chapter XI Diseases of the digestive system	0.0114	114705	1799	3	0.00166759	112906	27	0.000239137	6.9834	2.1166	23.0406
IP6K1	41202#I84#I84 Haemorrhoids	flexnonsynmtr	Chapter IX Diseases of the circulatory system	0.0114	296158	15768	6	0.000380518	280390	276	0.000984343	0.3863	0.172	0.8676
IP6K1	union#Block B20-B24#B20-B24 Human immunodeficiency virus [HIV] disease	flexnonsynmtr	Chapter I Certain infectious and parasitic diseases	0.0114	129970	154	2	0.012987	129816	133	0.00102453	12.8297	3.1469	52.3059
IP6K1	130021#Source of report of A15 respiratory tuberculosis bacteriologically and histologically confirmed	raredmgmtr	Chapter I Certain infectious and parasitic diseases	0.0114	419387	2179	4	0.0018357	417208	162	0.000388296	4.7345	1.7541	12.7788
IP6K1	130705#Source of report of E07 other disorders of thyroid	raredmgmtr	Chapter IV Endocrine nutritional and metabolic diseases	0.0114	274415	2283	4	0.00175208	272132	100	0.000367469	4.7746	1.756	12.982
IP6K1	41202#R070#Pain in throat	syn	Chapter XVIII Symptoms signs and abnormal clinical and laboratory findings not elsewhere classified	0.0114	237502	378	3	0.00793651	237124	286	0.00120612	6.6248	2.1145	20.7564
IP6K1	union#Block C50-C50#C50-C50 Malignant neoplasm of breast	syn	Chapter II Neoplasms	0.0114	153195	18462	11	0.000595818	134733	168	0.00124691	0.4775	0.2594	0.879
IRS2	union#G44#Other headache syndromes	flexdmg	Chapter VI Diseases of the nervous system	0.0114	229921	4944	34	0.00687702	224977	969	0.00430711	1.6008	1.1358	2.2561
IRS2	40002#N039#Chronic nephritic syndrome; Unspecified	flexnonsynmtr	Chapter XIV Diseases of the genitourinary system	0.0114	269643	59	3	0.0508475	269584	2122	0.00787139	6.7523	2.1119	21.5891
IRS2	41202#K591#Functional diarrhoea	ptv	Chapter XI Diseases of the digestive system	0.0114	202399	145	1	0.00689655	202254	15	7.41642e-05	93.6292	12.2862	713.516
IRS2	41202#K591#Functional diarrhoea	ptv5pcnt	Chapter XI Diseases of the digestive system	0.0114	202399	145	1	0.00689655	202254	15	7.41642e-05	93.6292	12.2862	713.516
IRS2	union#M203#Other deformity of hallux (acquired)	syn	Chapter XIII Diseases of the musculoskeletal system and connective tissue	0.0114	98192	277	5	0.0180505	97915	467	0.00476944	3.8358	1.5764	9.3334
IRS2	41202#M2576#Osteophyte Lower leg	syn	Chapter XIII Diseases of the musculoskeletal system and connective tissue	0.0114	297710	100	3	0.03	297610	1370	0.00460334	6.6876	2.1171	21.125
MC4R	union#I259#Chronic ischaemic heart disease unspecified	flexdmg	Chapter IX Diseases of the circulatory system	0.0114	131314	24904	107	0.0042965	106410	344	0.00323278	1.3305	1.0705	1.6535
MC4R	130719#Source of report of E16 other disorders of pancreatic internal secretion	ptvraredmg	Chapter IV Endocrine nutritional and metabolic diseases	0.0114	342148	3719	19	0.0051089	338429	931	0.00275095	1.8615	1.1806	2.9352
MC4R	union#Chapter I#Chapter I Certain infectious and parasitic diseases	raredmg	Chapter I Certain infectious and parasitic diseases	0.0114	317481	58714	168	0.00286133	258767	591	0.00228391	1.2535	1.0559	1.4882
MC4R	union#K291#Other acute gastritis	raredmgmtr	Chapter XI Diseases of the digestive system	0.0114	145295	1251	5	0.0039968	144044	150	0.00104135	3.8495	1.5764	9.4
NAA15	41202#M4644#Discitis unspecified Thoracic region	URmtr	Chapter XIII Diseases of the musculoskeletal system and connective tissue	0.0114	184668	37	1	0.027027	184631	56	0.000303308	91.5551	12.3383	679.372
NAA15	union#K14#Diseases of tongue	flexnonsynmtr	Chapter XI Diseases of the digestive system	0.0114	153652	3367	9	0.002673	150285	157	0.00104468	2.5629	1.3079	5.0218
NAA15	union#G406#Grand mal seizures unspecified (with or without petit mal)	ptv	Chapter VI Diseases of the nervous system	0.0114	277368	290	1	0.00344828	277078	10	3.60909e-05	95.8713	12.2326	751.376
NAA15	union#F329#Depressive episode unspecified	ptv	Chapter V Mental and behavioural disorders	0.0114	294052	90722	8	8.81815e-05	203330	4	1.96725e-05	4.4828	1.3498	14.8875
NAA15	union#G406#Grand mal seizures unspecified (with or without petit mal)	ptv5pcnt	Chapter VI Diseases of the nervous system	0.0114	277368	290	1	0.00344828	277078	10	3.60909e-05	95.8713	12.2326	751.376
NAA15	union#F329#Depressive episode unspecified	ptv5pcnt	Chapter V Mental and behavioural disorders	0.0114	294052	90722	8	8.81815e-05	203330	4	1.96725e-05	4.4828	1.3498	14.8875
PCSK1	41202#C505#Malignant neoplasm: Lower-outer quadrant of breast	URmtr	Chapter II Neoplasms	0.0114	159766	619	3	0.00484653	159147	116	0.000728886	6.6767	2.1165	21.0627
PCSK1	20002#1462#crohns disease	flexnonsynmtr	Chapter XI Diseases of the digestive system	0.0114	326735	1242	13	0.010467	325493	1579	0.0048511	2.1699	1.2535	3.7561
PCSK1	41202#N411#Chronic prostatitis	ptvraredmg	Chapter XIV Diseases of the genitourinary system	0.0114	157920	642	7	0.0109034	157278	585	0.00371953	2.9527	1.3957	6.2464
PCSK1	union#E66#Obesity	ptvraredmg	Chapter IV Endocrine nutritional and metabolic diseases	0.0114	266197	40484	185	0.00456971	225713	838	0.00371268	1.2319	1.0502	1.445
PCSK1	41202#N17#Acute renal failure	ptvraredmg	Chapter XIV Diseases of the genitourinary system	0.0114	258692	3423	23	0.00671925	255269	972	0.00380775	1.7698	1.1688	2.6798
PCSK1	union#M729#Fibroblastic disorder unspecified	ptvraredmg	Chapter XIII Diseases of the musculoskeletal system and connective tissue	0.0114	139702	44	2	0.0454545	139658	508	0.00363746	13.0437	3.149	54.029
PCSK1	union#M858#Other specified disorders of bone density and structure	syn	Chapter XIII Diseases of the musculoskeletal system and connective tissue	0.0114	91772	4088	1	0.000244618	87684	161	0.00183614	0.133	0.0186	0.9503
PTPRG	41202#K317#Polyp of stomach and duodenum	UR	Chapter XI Diseases of the digestive system	0.0114	207321	4479	18	0.00401875	202842	415	0.00204593	1.9682	1.2266	3.1579
PTPRG	41202#D892#Hypergammaglobulinaemia unspecified	flexdmg	Chapter III Diseases of the blood and blood-forming organs and certain disorders involving the immune mechanism	0.0114	337945	213	8	0.0375587	337732	4758	0.0140881	2.731	1.3468	5.5378
PTPRG	union#I845#I845 External haemorrhoids without complication	flexnonsynmtr	Chapter IX Diseases of the circulatory system	0.0114	160520	1018	25	0.024558	159502	2291	0.0143635	1.7276	1.1592	2.5748
PTPRG	20002#1242#eye|eyelid problem	raredmg	Chapter VII Diseases of the eye and adnexa	0.0114	305272	16985	121	0.00712393	288287	1606	0.00557084	1.2808	1.064	1.5417
PTPRG	41202#N202#Calculus of kidney with calculus of ureter	raredmgmtr	Chapter XIV Diseases of the genitourinary system	0.0114	217915	579	5	0.00863558	217336	495	0.00227758	3.8159	1.5753	9.2435
PTPRG	union#Z852#Personal history of malignant neoplasm of other respiratory and intrathoracic organs	raredmgmtr	Chapter XXI Factors influencing health status and contact with health services	0.0114	98910	591	5	0.00846024	98319	218	0.00221727	3.8396	1.5764	9.3523
PTPRG	union#M2349#M2349 Loose body in knee-Unspec lig|men	syn	Chapter XIII Diseases of the musculoskeletal system and connective tissue	0.0114	116206	226	4	0.0176991	115980	439	0.00378514	4.7422	1.7564	12.8035
PTPRG	41202#G318#Other specified degenerative diseases of nervous system	syn	Chapter VI Diseases of the nervous system	0.0114	279416	129	3	0.0232558	279287	996	0.00356622	6.6526	2.1134	20.9407
RIF1	union#N298#Other disorders of kidney and ureter in other diseases classified elsewhere	flexdmg	Chapter XIV Diseases of the genitourinary system	0.0114	138709	38	2	0.0526316	138671	587	0.00423304	13.0687	3.1393	54.4038
RIF1	41202#C61#Malignant neoplasm of prostate	flexdmg	Chapter II Neoplasms	0.0114	147743	9799	57	0.00581692	137944	556	0.00403062	1.4458	1.1	1.9003
RIF1	41202#Block C40-C41#C40-C41 Malignant neoplasms of bone and articular cartilage	raredmg	Chapter II Neoplasms	0.0114	220356	174	3	0.0172414	220182	581	0.00263873	6.6311	2.1115	20.825
RIF1	union#B972#Coronavirus as the cause of diseases classified to other chapters	raredmgmtr	Chapter I Certain infectious and parasitic diseases	0.0114	204181	1826	8	0.00438116	202355	327	0.00161597	2.7187	1.3461	5.4907
RIF1	union#C539#Malignant neoplasm: Cervix uteri unspecified	raredmgmtr	Chapter II Neoplasms	0.0114	134627	916	5	0.00545852	133711	191	0.00142845	3.8368	1.5751	9.346
RIF1	20002#1488#mitral valve prolapse	syn	Chapter IX Diseases of the circulatory system	0.0114	280706	78	3	0.0384615	280628	1660	0.0059153	6.7221	2.1178	21.3367
RMC1	union#F171#Mental and behavioural disorders due to use of tobacco; Harmful use	URmtr	Chapter V Mental and behavioural disorders	0.0114	234349	20054	18	0.000897577	214295	97	0.000452647	1.9838	1.1994	3.2814
RMC1	union#M511#Lumbar and other intervertebral disc disorders with radiculopathy	URmtr	Chapter XIII Diseases of the musculoskeletal system and connective tissue	0.0114	132857	5760	7	0.00121528	127097	50	0.0003934	3.0917	1.4012	6.8219
RMC1	130687#Source of report of D86 sarcoidosis	flexdmg	Chapter III Diseases of the blood and blood-forming organs and certain disorders involving the immune mechanism	0.0114	419387	1654	13	0.00785973	417733	1521	0.00364108	2.1678	1.2531	3.7501
RMC1	40006#C601#Malignant neoplasm: Glans penis	flexnonsynmtr	Chapter II Neoplasms	0.0114	146827	32	2	0.0625	146795	740	0.00504104	13.1581	3.1388	55.1602
RMC1	41202#D02#Carcinoma in situ of middle ear and respiratory system	raredmg	Chapter II Neoplasms	0.0114	175164	99	2	0.020202	175065	281	0.00160512	12.8249	3.1467	52.2695
RMC1	132465#Source of report of Q18 other congenital malformations of face and neck	raredmgmtr	Chapter XVII Congenital malformations deformations and chromosomal abnormalities	0.0114	419387	204	2	0.00980392	419183	326	0.000777703	12.7212	3.1464	51.4324
SLTM	union#Block C60-C63#C60-C63 Malignant neoplasms of male genital organs	flexnonsynmtr	Chapter II Neoplasms	0.0114	139266	15058	87	0.00577766	124208	533	0.00429119	1.3484	1.0743	1.6925
SLTM	41202#L500#Allergic urticaria	ptv	Chapter XII Diseases of the skin and subcutaneous tissue	0.0114	374340	65	1	0.0153846	374275	65	0.000173669	89.9543	12.2944	658.169
SLTM	union#H360#Diabetic retinopathy	ptv	Chapter VII Diseases of the eye and adnexa	0.0114	198980	2922	3	0.00102669	196058	29	0.000147915	6.9472	2.1151	22.8191
SLTM	union#K92#Other diseases of digestive system	ptv5pcnt	Chapter XI Diseases of the digestive system	0.0114	155829	25305	11	0.000434697	130524	20	0.000153229	2.8377	1.3595	5.9231
SLTM	union#A89#Unspecified viral infection of central nervous system	rec	Chapter I Certain infectious and parasitic diseases	0.0114	257884	2176	3	0.00137868	255708	52	0.000203357	6.7876	2.1181	21.7508
TNK2	union#D05#Carcinoma in situ of breast	UR	Chapter II Neoplasms	0.0114	141365	7127	4	0.000561246	134238	237	0.00176552	0.3175	0.1182	0.8532
TNK2	union#D432#Neoplasm of uncertain or unknown behaviour: Brain unspecified	flexnonsynmtr	Chapter II Neoplasms	0.0114	209331	308	9	0.0292208	209023	2449	0.0117164	2.539	1.3067	4.9335
TNK2	union#E780#Pure hypercholesterolaemia	raredmgmtr	Chapter IV Endocrine nutritional and metabolic diseases	0.0114	240035	58121	114	0.00196143	181914	463	0.00254516	0.7702	0.6274	0.9456
TNRC6B	41202#Block E20-E35#E20-E35 Disorders of other endocrine glands	URmtr	Chapter IV Endocrine nutritional and metabolic diseases	0.0114	354227	2112	5	0.00236742	352115	218	0.000619116	3.8306	1.5769	9.3053
TNRC6B	union#Block A65-A69#A65-A69 Other spirochaetal diseases	flexdmg	Chapter I Certain infectious and parasitic diseases	0.0114	221396	119	3	0.0252101	221277	854	0.00385942	6.6752	2.1176	21.0418
TNRC6B	union#R263#Immobility	flexdmg	Chapter XVIII Symptoms signs and abnormal clinical and laboratory findings not elsewhere classified	0.0114	89779	1263	0	0	88516	351	0.00396538	0	NA	NA
TNRC6B	union#J47#Bronchiectasis	raredmgmtr	Chapter X Diseases of the respiratory system	0.0114	171990	5831	9	0.00154347	166159	99	0.000595815	2.593	1.3099	5.133
TNRC6B	40001#C221#Malignant neoplasm: Intrahepatic bile duct carcinoma	syn	Chapter II Neoplasms	0.0114	319220	341	5	0.0146628	318879	1239	0.00388549	3.815	1.5748	9.2418
TNRC6B	union#Z139#Special screening examination unspecified	syn	Chapter XXI Factors influencing health status and contact with health services	0.0114	150772	5203	32	0.0061503	145569	548	0.00376454	1.6377	1.1454	2.3415
TNRC6B	40002#ChapterXVIII#Chapter XVIII Symptoms| signs and abnormal clinical and laboratory findings| not elsewhere classified	syn	Chapter XVIII Symptoms signs and abnormal clinical and laboratory findings not elsewhere classified	0.0114	317242	2110	16	0.00758294	315132	1200	0.00380793	1.9989	1.2183	3.2796
UBB	union#M431#Spondylolisthesis	ptv	Chapter XIII Diseases of the musculoskeletal system and connective tissue	0.0114	108266	2727	3	0.00110011	105539	16	0.000151603	7.2634	2.1151	24.9426
UBB	union#M431#Spondylolisthesis	ptv5pcnt	Chapter XIII Diseases of the musculoskeletal system and connective tissue	0.0114	108266	2727	3	0.00110011	105539	16	0.000151603	7.2634	2.1151	24.9426
UBB	41202#R609#Oedema unspecified	raredmg	Chapter XVIII Symptoms signs and abnormal clinical and laboratory findings not elsewhere classified	0.0114	264970	112	1	0.00892857	264858	26	9.81658e-05	91.7644	12.3448	682.123
UBB	41202#R609#Oedema unspecified	raredmgmtr	Chapter XVIII Symptoms signs and abnormal clinical and laboratory findings not elsewhere classified	0.0114	264970	112	1	0.00892857	264858	26	9.81658e-05	91.7644	12.3448	682.123
UBR2	41202#K644#Residual haemorrhoidal skin tags	UR	Chapter XI Diseases of the digestive system	0.0114	238273	292	3	0.010274	237981	373	0.00156735	6.6127	2.1106	20.7174
UBR2	union#Block C73-C75#C73-C75 Malignant neoplasms of thyroid and other endocrine glands	URmtr	Chapter II Neoplasms	0.0114	197665	946	4	0.00422833	196719	176	0.000894677	4.7419	1.7565	12.8017
UBR2	union#D619#Aplastic anaemia unspecified	flexdmg	Chapter III Diseases of the blood and blood-forming organs and certain disorders involving the immune mechanism	0.0114	270887	1034	14	0.0135397	269853	1780	0.00659618	2.0671	1.2173	3.51
UBR2	132081#Source of report of N44 torsion of testis	flexnonsynmtr	Chapter XIV Diseases of the genitourinary system	0.0114	193292	205	5	0.0243902	193087	1250	0.00647377	3.8367	1.5769	9.3352
UBR2	union#M353#Polymyalgia rheumatica	flexnonsynmtr	Chapter XIII Diseases of the musculoskeletal system and connective tissue	0.0114	116610	3387	34	0.0100384	113223	713	0.00629731	1.6001	1.1324	2.2611
UBR2	union#L97#Ulcer of lower limb not elsewhere classified	ptv	Chapter XII Diseases of the skin and subcutaneous tissue	0.0114	150345	3148	4	0.00127065	147197	38	0.000258157	4.927	1.7574	13.8131
UBR2	union#L97#Ulcer of lower limb not elsewhere classified	ptv5pcnt	Chapter XII Diseases of the skin and subcutaneous tissue	0.0114	150345	3148	4	0.00127065	147197	38	0.000258157	4.927	1.7574	13.8131
UBR2	131367#Source of report of I63 cerebral infarction	raredmg	Chapter IX Diseases of the circulatory system	0.0114	313902	8141	20	0.0024567	305761	1294	0.00423206	0.5795	0.3724	0.9017
UBR2	union#D26#Other benign neoplasms of uterus	raredmgmtr	Chapter II Neoplasms	0.0114	134127	416	4	0.00961538	133711	274	0.0020492	4.7281	1.7536	12.7481
UBR2	40006#D032#Melanoma in situ of ear and external auricular canal	syn	Chapter II Neoplasms	0.0114	194189	41	2	0.0487805	194148	759	0.00390939	13.0664	3.1495	54.2092
UBR3	41202#Block L55-L59#L55-L59 Radiation-related disorders of the skin and subcutaneous tissue	UR	Chapter XII Diseases of the skin and subcutaneous tissue	0.0114	343575	3580	11	0.00307263	339995	459	0.00135002	2.2799	1.2526	4.1498
UBR3	41202#K259#Gastric ulcer; Unspecified as acute or chronic without haemorrhage or perforation	URmtr	Chapter XI Diseases of the digestive system	0.0114	240761	2780	7	0.00251799	237981	202	0.000848807	2.9715	1.3974	6.3187
UBR3	union#Block E70-E90#E70-E90 Metabolic disorders	ptv	Chapter IV Endocrine nutritional and metabolic diseases	0.0114	276112	83834	23	0.000274352	192278	25	0.00013002	2.1104	1.1978	3.7181
UBR3	union#Block E70-E90#E70-E90 Metabolic disorders	ptv5pcnt	Chapter IV Endocrine nutritional and metabolic diseases	0.0114	276112	83834	23	0.000274352	192278	25	0.00013002	2.1104	1.1978	3.7181
UBR3	41202#J44#Other chronic obstructive pulmonary disease	ptvraredmg	Chapter X Diseases of the respiratory system	0.0114	316457	4174	25	0.00598946	312283	1086	0.00347761	1.7266	1.1601	2.5698
UBR3	41202#H402#Primary angle-closure glaucoma	ptvraredmg	Chapter VII Diseases of the eye and adnexa	0.0114	291776	895	8	0.00893855	290881	966	0.00332095	2.7068	1.3456	5.4451
UBR3	40006#C492#Malignant neoplasm: Connective and soft tissue of lower limb including hip	ptvraredmg	Chapter II Neoplasms	0.0114	319012	133	3	0.0225564	318879	1102	0.00345586	6.6546	2.1153	20.9349
UBR3	41202#I781#Naevus non-neoplastic	raredmg	Chapter IX Diseases of the circulatory system	0.0114	322724	408	5	0.0122549	322316	1045	0.00324216	3.8143	1.5757	9.2333
UBR3	41202#R064#Hyperventilation	raredmg	Chapter XVIII Symptoms signs and abnormal clinical and laboratory findings not elsewhere classified	0.0114	219018	145	3	0.0206897	218873	694	0.00317079	6.6418	2.1116	20.8908
UBR3	41202#M1092#Gout unspecified Upper arm	rec	Chapter XIII Diseases of the musculoskeletal system and connective tissue	0.0114	149388	31	1	0.0322581	149357	54	0.00036155	92.1623	12.3465	687.96
APBA1	41202#R300#Dysuria	UR	Chapter XVIII Symptoms signs and abnormal clinical and laboratory findings not elsewhere classified	0.0115	212387	477	3	0.00628931	211910	203	0.000957954	6.6006	2.1036	20.7107
APBA1	41202#ChapterXII#Chapter XII Diseases of the skin and subcutaneous tissue	ptvraredmg	Chapter XII Diseases of the skin and subcutaneous tissue	0.0115	398710	45112	130	0.00288172	353598	1282	0.00362559	0.7942	0.663	0.9515
APBA1	41202#N604#Mammary duct ectasia	syn	Chapter XIV Diseases of the genitourinary system	0.0115	158828	220	4	0.0181818	158608	619	0.0039027	4.7265	1.7524	12.7479
BSN	41202#J42#Unspecified chronic bronchitis	ptvraredmg	Chapter X Diseases of the respiratory system	0.0115	372739	66	3	0.0454545	372673	2625	0.00704371	6.7129	2.1068	21.3895
BSN	union#R430#Anosmia	raredmgmtr	Chapter XVIII Symptoms signs and abnormal clinical and laboratory findings not elsewhere classified	0.0115	84489	63	2	0.031746	84426	214	0.00253476	12.9021	3.1347	53.1029
BSN	40002#ChapterX#Chapter X Diseases of the respiratory system	rec	Chapter X Diseases of the respiratory system	0.0115	295642	6872	20	0.00291036	288770	1445	0.00500398	0.5804	0.3731	0.9029
BSN	41202#M4726#Other spondylosis with radiculopathy Lumbar region	syn	Chapter XIII Diseases of the musculoskeletal system and connective tissue	0.0115	262069	363	0	0	261706	3576	0.0136642	0	NA	NA
BSN	131307#Source of report of I25 chronic ischaemic heart disease	syn	Chapter IX Diseases of the circulatory system	0.0115	278684	43272	514	0.0118784	235412	3150	0.0133808	0.8864	0.807	0.9735
BSN	union#N04#Nephrotic syndrome	syn	Chapter XIV Diseases of the genitourinary system	0.0115	209546	372	11	0.0295699	209174	2755	0.0131709	2.283	1.2516	4.1644
BSN	union#M7712#Lateral epicondylitis Upper arm	syn	Chapter XIII Diseases of the musculoskeletal system and connective tissue	0.0115	120030	362	0	0	119668	1663	0.0138968	0	NA	NA
GCK	union#N488#Other specified disorders of penis	UR	Chapter XIV Diseases of the genitourinary system	0.0115	118817	707	3	0.00424328	118110	75	0.000635001	6.7065	2.11	21.3164
GCK	union#E73#Lactose intolerance	flexdmg	Chapter IV Endocrine nutritional and metabolic diseases	0.0115	174328	416	4	0.00961538	173912	358	0.00205851	4.7067	1.7486	12.6692
GCK	union#C50#Malignant neoplasm of breast	flexdmg	Chapter II Neoplasms	0.0115	152176	17487	59	0.00337393	134689	314	0.0023313	1.4487	1.0965	1.9141
GCK	union#J96#Respiratory failure not elsewhere classified	ptvraredmg	Chapter X Diseases of the respiratory system	0.0115	143055	6732	25	0.00371361	136323	293	0.00214931	1.7305	1.1495	2.6053
GCK	union#H029#Disorder of eyelid unspecified	raredmgmtr	Chapter VII Diseases of the eye and adnexa	0.0115	282601	17987	42	0.00233502	264614	405	0.00153053	1.5269	1.1108	2.0987
GCK	union#G93#Other disorders of brain	raredmgmtr	Chapter VI Diseases of the nervous system	0.0115	247625	5792	18	0.00310773	241833	384	0.00158787	1.9602	1.2209	3.1469
GCK	41202#I499#Cardiac arrhythmia unspecified	syn	Chapter IX Diseases of the circulatory system	0.0115	228619	533	4	0.00750469	228086	366	0.00160466	4.7046	1.7498	12.6489
GIGYF1	union#B081#Molluscum contagiosum	UR	Chapter I Certain infectious and parasitic diseases	0.0115	277318	79	2	0.0253165	277239	563	0.00203074	12.7645	3.1281	52.0868
GIGYF1	union#M8098#Unspecified osteoporosis with pathological fracture Other	URmtr	Chapter XIII Diseases of the musculoskeletal system and connective tissue	0.0115	98982	897	4	0.00445931	98085	92	0.000937962	4.7711	1.7495	13.0112
GIGYF1	42023#Source of vascular dementia report	flexnonsynmtr	Chapter VI Diseases of the nervous system	0.0115	331390	1471	21	0.014276	329919	2622	0.00794741	1.8078	1.1731	2.7861
GIGYF1	union#R268#Other and unspecified abnormalities of gait and mobility	ptv	Chapter XVIII Symptoms signs and abnormal clinical and laboratory findings not elsewhere classified	0.0115	92937	8173	8	0.000978833	84764	28	0.000330329	2.9651	1.351	6.5078
GIGYF1	union#R268#Other and unspecified abnormalities of gait and mobility	ptv5pcnt	Chapter XVIII Symptoms signs and abnormal clinical and laboratory findings not elsewhere classified	0.0115	92937	8173	8	0.000978833	84764	28	0.000330329	2.9651	1.351	6.5078
GIGYF1	union#R27#Other lack of coordination	raredmg	Chapter XVIII Symptoms signs and abnormal clinical and laboratory findings not elsewhere classified	0.0115	82661	774	0	0	81887	527	0.0064357	0	NA	NA
GIGYF1	union#J984#Other disorders of lung	syn	Chapter X Diseases of the respiratory system	0.0115	156862	3001	25	0.00833056	153861	746	0.00484853	1.7242	1.1556	2.5726
HNF1A	union#N604#Mammary duct ectasia	URmtr	Chapter XIV Diseases of the genitourinary system	0.0115	91553	322	2	0.00621118	91231	44	0.000482292	12.9527	3.1267	53.6578
HNF1A	union#Block G30-G32#G30-G32 Other degenerative diseases of the nervous system	flexnonsynmtr	Chapter VI Diseases of the nervous system	0.0115	254426	4829	23	0.00476289	249597	674	0.00270035	1.7675	1.1653	2.6808
HNF1A	130325#Source of report of B88 other infestations	ptv	Chapter I Certain infectious and parasitic diseases	0.0115	419387	167	1	0.00598802	419220	28	6.67907e-05	90.1876	12.1996	666.726
HNF1A	union#R631#Polydipsia	ptv	Chapter XVIII Symptoms signs and abnormal clinical and laboratory findings not elsewhere classified	0.0115	120520	199	1	0.00502513	120321	6	4.98666e-05	101.275	12.1365	845.112
HNF1A	union#E101#Type 1 diabetes mellitus; With ketoacidosis	ptv5pcnt	Chapter IV Endocrine nutritional and metabolic diseases	0.0115	204291	395	1	0.00253165	203896	5	2.45223e-05	103.498	12.0638	887.935
HNF1A	union#H612#Impacted cerumen	raredmg	Chapter VIII Diseases of the ear and mastoid process	0.0115	163014	556	7	0.0125899	162458	700	0.00430881	2.9464	1.3929	6.2326
HNF4A	union#H71#Cholesteatoma of middle ear	flexdmg	Chapter VIII Diseases of the ear and mastoid process	0.0115	154533	639	9	0.0140845	153894	865	0.00562075	2.5273	1.3045	4.8965
HNF4A	40006#C04#Malignant neoplasm of floor of mouth	ptvraredmg	Chapter II Neoplasms	0.0115	196831	63	2	0.031746	196768	501	0.00254615	12.8443	3.1321	52.6724
HNF4A	union#R82#Other abnormal findings in urine	raredmg	Chapter XVIII Symptoms signs and abnormal clinical and laboratory findings not elsewhere classified	0.0115	85919	732	6	0.00819672	85187	212	0.00248864	3.3126	1.4667	7.4815
HNF4A	40001#E11#Type 2 diabetes mellitus	raredmgmtr	Chapter IV Endocrine nutritional and metabolic diseases	0.0115	295696	102	2	0.0196078	295594	463	0.00156634	12.7486	3.1353	51.8373
HNF4A	41202#N320#Bladder-neck obstruction	rec	Chapter XIV Diseases of the genitourinary system	0.0115	165118	1894	1	0.000527983	163224	0	0	NA	NA	NA
HNF4A	union#Z860#Personal history of other neoplasms	rec	Chapter XXI Factors influencing health status and contact with health services	0.0115	165000	10428	2	0.000191791	154572	1	6.46948e-06	29.6511	2.6883	327.039
IGF1R	union#I891#Lymphangitis	flexnonsynmtr	Chapter IX Diseases of the circulatory system	0.0115	182819	228	4	0.0175439	182591	688	0.00376798	4.7213	1.7516	12.7258
IGF1R	union#K56#Paralytic ileus and intestinal obstruction without hernia	ptvraredmg	Chapter XI Diseases of the digestive system	0.0115	161672	8641	25	0.00289318	153031	727	0.00475067	0.6079	0.4078	0.9062
IGF1R	41202#L51#Erythema multiforme	raredmgmtr	Chapter XII Diseases of the skin and subcutaneous tissue	0.0115	374357	82	2	0.0243902	374275	731	0.00195311	12.7751	3.1345	52.0664
IGF1R	41202#E88#Other metabolic disorders	raredmgmtr	Chapter IV Endocrine nutritional and metabolic diseases	0.0115	405188	86	2	0.0232558	405102	756	0.0018662	12.7345	3.1273	51.8555
IGF1R	union#G578#Other mononeuropathies of lower limb	syn	Chapter VI Diseases of the nervous system	0.0115	184854	265	6	0.0226415	184589	1289	0.00698308	3.2943	1.4637	7.4144
IP6K1	union#N13#Obstructive and reflux uropathy	URmtr	Chapter XIV Diseases of the genitourinary system	0.0115	200585	6229	5	0.000802697	194356	39	0.000200663	4.0026	1.5771	10.1587
IP6K1	union#K929#Disease of digestive system unspecified	ptv	Chapter XI Diseases of the digestive system	0.0115	159792	309	1	0.00323625	159483	5	3.13513e-05	103.557	12.063	889.006
IP6K1	union#K929#Disease of digestive system unspecified	ptv5pcnt	Chapter XI Diseases of the digestive system	0.0115	159792	309	1	0.00323625	159483	5	3.13513e-05	103.557	12.063	889.006
IRS2	6150#1#Heart attack	URmtr	Chapter IX Diseases of the circulatory system	0.0115	238827	9797	1	0.000102072	229030	174	0.000759726	0.1343	0.0188	0.9587
IRS2	131861#Source of report of M11 other crystal arthropathies	flexnonsynmtr	Chapter XIII Diseases of the musculoskeletal system and connective tissue	0.0115	319244	1024	16	0.015625	318220	2509	0.00788448	1.9973	1.217	3.278
IRS2	41202#D46#Myelodysplastic syndromes	flexnonsynmtr	Chapter II Neoplasms	0.0115	220569	458	9	0.0196507	220111	1732	0.00786876	2.5273	1.3042	4.8974
IRS2	41202#M462#Osteomyelitis of vertebra	rec	Chapter XIII Diseases of the musculoskeletal system and connective tissue	0.0115	200310	43	1	0.0232558	200267	53	0.000264647	89.9434	12.1556	665.522
IRS2	41202#ChapterXIV#Chapter XIV Diseases of the genitourinary system	syn	Chapter XIV Diseases of the genitourinary system	0.0115	346749	103501	439	0.0042415	243248	1188	0.0048839	0.8679	0.7777	0.9685
IRS2	41202#H218#Other specified disorders of iris and ciliary body	syn	Chapter VII Diseases of the eye and adnexa	0.0115	353871	35	2	0.0571429	353836	1637	0.00462644	13.0393	3.1263	54.3859
MC4R	union#B967#Clostridium perfringens [C perfringens] as the cause of diseases classified to other chapters	URmtr	Chapter I Certain infectious and parasitic diseases	0.0115	182680	39	1	0.025641	182641	53	0.000290187	90.6594	12.2229	672.435
MC4R	131149#Source of report of H15 disorders of sclera	flexnonsynmtr	Chapter VII Diseases of the eye and adnexa	0.0115	353071	1090	8	0.00733945	351981	961	0.00273026	2.7007	1.3433	5.4298
MC4R	union#M5386#Other specified dorsopathies Lumbar region	ptv	Chapter XIII Diseases of the musculoskeletal system and connective tissue	0.0115	139689	31	1	0.0322581	139658	51	0.000365178	91.2464	12.2111	681.832
MC4R	union#M5386#Other specified dorsopathies Lumbar region	ptv5pcnt	Chapter XIII Diseases of the musculoskeletal system and connective tissue	0.0115	139689	31	1	0.0322581	139658	51	0.000365178	91.2464	12.2111	681.832
MC4R	union#M750#Adhesive capsulitis of shoulder	ptvraredmg	Chapter XIII Diseases of the musculoskeletal system and connective tissue	0.0115	117307	2330	13	0.0055794	114977	295	0.00256573	2.1812	1.2497	3.807
MC4R	union#M139#Arthritis unspecified	raredmg	Chapter XIII Diseases of the musculoskeletal system and connective tissue	0.0115	140664	24994	77	0.00308074	115670	254	0.0021959	1.4042	1.0878	1.8127
MC4R	40002#C911#Chronic lymphocytic leukaemia of B-cell type	raredmg	Chapter II Neoplasms	0.0115	177768	69	2	0.0289855	177699	413	0.00232415	12.8138	3.1291	52.4731
MC4R	union#C859#Non-Hodgkin lymphoma unspecified	syn	Chapter II Neoplasms	0.0115	224190	2432	7	0.00287829	221758	216	0.000974035	2.9607	1.3932	6.2915
NAA15	union#D42#Neoplasm of uncertain or unknown behaviour of meninges	flexdmg	Chapter II Neoplasms	0.0115	258040	137	2	0.0145985	257903	300	0.00116323	12.7211	3.1347	51.625
NAA15	40006#C77#Secondary and unspecified malignant neoplasm of lymph nodes	raredmg	Chapter II Neoplasms	0.0115	229444	164	2	0.0121951	229280	223	0.00097261	12.681	3.1251	51.4563
PCSK1	41202#R224#Localized swelling mass and lump lower limb	ptv	Chapter XVIII Symptoms signs and abnormal clinical and laboratory findings not elsewhere classified	0.0115	265421	563	2	0.0035524	264858	74	0.000279395	12.7564	3.1238	52.0917
PCSK1	41202#R224#Localized swelling mass and lump lower limb	ptv5pcnt	Chapter XVIII Symptoms signs and abnormal clinical and laboratory findings not elsewhere classified	0.0115	265421	563	2	0.0035524	264858	74	0.000279395	12.7564	3.1238	52.0917
PCSK1	130265#Source of report of B54 unspecified malaria	ptvraredmg	Chapter I Certain infectious and parasitic diseases	0.0115	321486	642	7	0.0109034	320844	1198	0.0037339	2.9413	1.3935	6.2083
PCSK1	union#Block C73-C75#C73-C75 Malignant neoplasms of thyroid and other endocrine glands	ptvraredmg	Chapter II Neoplasms	0.0115	197665	946	9	0.00951374	196719	745	0.00378713	2.5267	1.3054	4.8905
PCSK1	41202#M21#Other acquired deformities of limbs	raredmg	Chapter XIII Diseases of the musculoskeletal system and connective tissue	0.0115	262737	1064	9	0.00845865	261673	882	0.00337062	2.5224	1.3044	4.8776
PCSK1	union#M15#Polyarthrosis	raredmgmtr	Chapter XIII Diseases of the musculoskeletal system and connective tissue	0.0115	119850	12815	44	0.00343348	107035	237	0.00221423	1.5525	1.1248	2.1429
PCSK1	union#I260#Pulmonary embolism with mention of acute cor pulmonale	raredmgmtr	Chapter IX Diseases of the circulatory system	0.0115	131449	197	3	0.0152284	131252	306	0.00233139	6.6174	2.1041	20.8121
PCSK1	union#Z120#Special screening examination for neoplasm of stomach	rec	Chapter XXI Factors influencing health status and contact with health services	0.0115	154770	198	1	0.00505051	154572	8	5.17558e-05	98.0736	12.2085	787.846
PTPRG	41202#K02#Dental caries	UR	Chapter XI Diseases of the digestive system	0.0115	219520	3997	16	0.004003	215523	432	0.00200443	2.0011	1.2138	3.2992
PTPRG	union#I802#Phlebitis and thrombophlebitis of other deep vessels of lower extremities	flexdmg	Chapter IX Diseases of the circulatory system	0.0115	174558	12024	202	0.0167997	162534	2261	0.0139109	1.2112	1.0476	1.4004
PTPRG	union#R090#Asphyxia	flexdmg	Chapter XVIII Symptoms signs and abnormal clinical and laboratory findings not elsewhere classified	0.0115	83110	660	18	0.0272727	82450	1161	0.0140813	1.9631	1.2245	3.1471
PTPRG	union#J860#Pyothorax with fistula	flexnonsynmtr	Chapter X Diseases of the respiratory system	0.0115	126201	94	5	0.0531915	126107	1802	0.0142895	3.8754	1.5724	9.5512
PTPRG	40002#Block E70-E90#E70-E90 Metabolic disorders	flexnonsynmtr	Chapter IV Endocrine nutritional and metabolic diseases	0.0115	287249	348	0	0	286901	4101	0.0142941	0	NA	NA
PTPRG	41202#B25#Cytomegaloviral disease	ptvraredmg	Chapter I Certain infectious and parasitic diseases	0.0115	395759	74	3	0.0405405	395685	2477	0.00626003	6.7075	2.1113	21.3097
PTPRG	union#L859#Epidermal thickening unspecified	raredmgmtr	Chapter XII Diseases of the skin and subcutaneous tissue	0.0115	197591	618	5	0.00809061	196973	421	0.00213735	3.8081	1.5712	9.2295
PTPRG	union#K04#Diseases of pulp and periapical tissues	rec	Chapter XI Diseases of the digestive system	0.0115	157407	7014	8	0.00114058	150393	61	0.000405604	2.8141	1.3462	5.8829
RIF1	20002#1258#chronic|degenerative neurological problem	UR	Chapter VI Diseases of the nervous system	0.0115	345739	2663	9	0.00337965	343076	460	0.00134081	2.5258	1.3044	4.8907
RIF1	union#I352#Aortic (valve) stenosis with insufficiency	URmtr	Chapter IX Diseases of the circulatory system	0.0115	112636	857	4	0.00466744	111779	110	0.000984085	4.7605	1.7514	12.9394
RIF1	union#K598#Other specified functional intestinal disorders	URmtr	Chapter XI Diseases of the digestive system	0.0115	138681	490	3	0.00612245	138191	128	0.000926254	6.6445	2.1076	20.9476
RIF1	41202#M549#Dorsalgia unspecified	flexdmg	Chapter XIII Diseases of the musculoskeletal system and connective tissue	0.0115	265983	3529	25	0.00708416	262454	1082	0.00412263	1.7235	1.1577	2.5657
RIF1	union#R739#Hyperglycaemia unspecified	raredmgmtr	Chapter XVIII Symptoms signs and abnormal clinical and laboratory findings not elsewhere classified	0.0115	83985	846	5	0.00591017	83139	128	0.00153959	3.8557	1.5738	9.4462
RIF1	41202#N180#N180 End-stage renal disease	rec	Chapter XIV Diseases of the genitourinary system	0.0115	265177	288	2	0.00694444	264889	146	0.000551174	12.6805	3.1263	51.4321
RIF1	41202#C81#Hodgkin lymphoma	rec	Chapter II Neoplasms	0.0115	251472	275	2	0.00727273	251197	145	0.000577236	12.6842	3.1263	51.4623
RIF1	41202#M2335#Other meniscus derangements Posterior horn of lateral meniscus	syn	Chapter XIII Diseases of the musculoskeletal system and connective tissue	0.0115	297689	79	3	0.0379747	297610	1744	0.00586002	6.6966	2.1105	21.2486
RMC1	41202#Block M50-M54#M50-M54 Other dorsopathies	UR	Chapter XIII Diseases of the musculoskeletal system and connective tissue	0.0115	293654	21503	28	0.00130214	272151	207	0.000760607	1.7129	1.1541	2.5424
RMC1	union#Block J30-J39#J30-J39 Other diseases of upper respiratory tract	UR	Chapter X Diseases of the respiratory system	0.0115	168707	21282	27	0.00126868	147425	104	0.000705443	1.7994	1.1781	2.7485
RMC1	41202#D17#Benign lipomatous neoplasm	UR	Chapter II Neoplasms	0.0115	291842	6330	0	0	285512	235	0.000823083	0	NA	NA
RMC1	union#Block G00-G09#G00-G09 Inflammatory diseases of the central nervous system	UR	Chapter VI Diseases of the nervous system	0.0115	278181	1103	4	0.00362647	277078	214	0.000772346	4.7089	1.7481	12.6839
RMC1	41202#J35#Chronic diseases of tonsils and adenoids	URmtr	Chapter X Diseases of the respiratory system	0.0115	349642	1035	3	0.00289855	348607	153	0.00043889	6.6206	2.1083	20.7898
RMC1	union#Block M60-M63#M60-M63 Disorders of muscles	ptvraredmg	Chapter XIII Diseases of the musculoskeletal system and connective tissue	0.0115	125946	2338	0	0	123608	273	0.00220859	0	NA	NA
RMC1	union#L63#Alopecia areata	rec	Chapter XII Diseases of the skin and subcutaneous tissue	0.0115	166402	727	2	0.00275103	165675	35	0.000211257	13.0554	3.1341	54.3825
RMC1	union#C68#Malignant neoplasm of other and unspecified urinary organs	syn	Chapter II Neoplasms	0.0115	156877	159	3	0.0188679	156718	454	0.00289692	6.6191	2.104	20.824
SLTM	132537#Source of report of Q63 other congenital malformations of kidney	UR	Chapter XVII Congenital malformations deformations and chromosomal abnormalities	0.0115	419387	590	3	0.00508475	418797	325	0.000776032	6.5806	2.1052	20.5698
SLTM	union#Block K55-K64#K55-K64 Other diseases of intestines	flexnonsynmtr	Chapter XI Diseases of the digestive system	0.0115	266456	114956	567	0.00493232	151500	646	0.00426403	1.1575	1.0338	1.296
SLTM	41202#M7961#Pain in limb Shoulder region	ptv	Chapter XIII Diseases of the musculoskeletal system and connective tissue	0.0115	297685	75	1	0.0133333	297610	45	0.000151205	89.3589	12.1575	656.798
SLTM	41202#D58#Other hereditary haemolytic anaemias	rec	Chapter III Diseases of the blood and blood-forming organs and certain disorders involving the immune mechanism	0.0115	398404	48	1	0.0208333	398356	95	0.00023848	89.1962	12.1814	653.122
SLTM	union#M8405#Malunion of fracture Pelvic region and thigh	rec	Chapter XIII Diseases of the musculoskeletal system and connective tissue	0.0115	139703	45	1	0.0222222	139658	35	0.000250612	90.6643	12.1522	676.42
TNK2	union#H357#Separation of retinal layers	UR	Chapter VII Diseases of the eye and adnexa	0.0115	264878	264	3	0.0113636	264614	460	0.00173838	6.6005	2.1073	20.6748
TNK2	41202#D103#Benign neoplasm: Other and unspecified parts of mouth	UR	Chapter II Neoplasms	0.0115	297338	261	3	0.0114943	297077	522	0.00175712	6.606	2.1098	20.6843
TNK2	20002#1525#benign | essential tremor	ptv5pcnt	Chapter VI Diseases of the nervous system	0.0115	385618	118	2	0.0169492	385500	523	0.00135668	12.6913	3.1282	51.489
TNK2	union#N840#Polyp of corpus uteri	ptv5pcnt	Chapter XIV Diseases of the genitourinary system	0.0115	100952	9721	22	0.00226314	91231	111	0.00121669	1.862	1.1779	2.9434
TNK2	union#F229#Persistent delusional disorder unspecified	raredmg	Chapter V Mental and behavioural disorders	0.0115	240083	36	2	0.0555556	240047	1078	0.00449079	13.0399	3.1288	54.3463
TNK2	union#H024#Ptosis of eyelid	rec	Chapter VII Diseases of the eye and adnexa	0.0115	237059	2247	8	0.0035603	234812	309	0.00131595	2.7116	1.3424	5.4775
TNK2	union#R85#Abnormal findings in specimens from digestive organs and abdominal cavity	rec	Chapter XVIII Symptoms signs and abnormal clinical and laboratory findings not elsewhere classified	0.0115	95544	338	3	0.00887574	95206	128	0.00134445	6.6519	2.1066	21.0039
TNRC6B	131441#Source of report of J10 influenza due to identified influenza virus	UR	Chapter X Diseases of the respiratory system	0.0115	419387	1368	6	0.00438596	418019	561	0.00134204	3.2781	1.4639	7.3409
TNRC6B	union#H40#Glaucoma	flexnonsynmtr	Chapter VII Diseases of the eye and adnexa	0.0115	268454	15948	100	0.00627038	252506	1206	0.00477612	1.3148	1.0716	1.6133
TNRC6B	41202#G453#Amaurosis fugax	flexnonsynmtr	Chapter VI Diseases of the nervous system	0.0115	299096	96	3	0.03125	299000	1443	0.00482609	6.6518	2.1044	21.0262
UBB	union#N288#Other specified disorders of kidney and ureter	flexdmg	Chapter XIV Diseases of the genitourinary system	0.0115	210512	1338	3	0.00224215	209174	70	0.00033465	6.7128	2.111	21.3461
UBB	41202#D465#Refractory anaemia with multi-lineage dysplasia	flexdmg	Chapter II Neoplasms	0.0115	187619	34	1	0.0294118	187585	63	0.000335848	90.1982	12.1492	669.651
UBB	41202#Block K90-K93#K90-K93 Other diseases of the digestive system	flexdmg	Chapter XI Diseases of the digestive system	0.0115	222788	14098	12	0.000851185	208690	74	0.000354593	2.4016	1.3047	4.4209
UBB	union#N288#Other specified disorders of kidney and ureter	flexnonsynmtr	Chapter XIV Diseases of the genitourinary system	0.0115	210512	1338	3	0.00224215	209174	70	0.00033465	6.7128	2.111	21.3461
UBB	union#N288#Other specified disorders of kidney and ureter	ptvraredmg	Chapter XIV Diseases of the genitourinary system	0.0115	210512	1338	3	0.00224215	209174	70	0.00033465	6.7128	2.111	21.3461
UBB	41202#D465#Refractory anaemia with multi-lineage dysplasia	ptvraredmg	Chapter II Neoplasms	0.0115	187619	34	1	0.0294118	187585	63	0.000335848	90.1982	12.1492	669.651
UBB	41202#Block K90-K93#K90-K93 Other diseases of the digestive system	ptvraredmg	Chapter XI Diseases of the digestive system	0.0115	222788	14098	12	0.000851185	208690	74	0.000354593	2.4016	1.3047	4.4209
UBB	union#K810#Acute cholecystitis	raredmg	Chapter XI Diseases of the digestive system	0.0115	135551	1394	2	0.00143472	134157	14	0.000104355	13.7667	3.1258	60.6316
UBB	union#K810#Acute cholecystitis	raredmgmtr	Chapter XI Diseases of the digestive system	0.0115	135551	1394	2	0.00143472	134157	14	0.000104355	13.7667	3.1258	60.6316
UBB	132059#Source of report of N32 other disorders of bladder	syn	Chapter XIV Diseases of the genitourinary system	0.0115	318547	17665	11	0.0006227	300882	388	0.00128954	0.4826	0.265	0.8788
UBR2	union#L700#Acne vulgaris	UR	Chapter XII Diseases of the skin and subcutaneous tissue	0.0115	197274	301	3	0.00996678	196973	300	0.00152305	6.5998	2.1046	20.6961
UBR2	union#K76#Other diseases of liver	UR	Chapter XI Diseases of the digestive system	0.0115	152732	12159	30	0.00246731	140573	208	0.00147966	1.6691	1.1378	2.4487
UBR2	41202#R042#Haemoptysis	flexnonsynmtr	Chapter XVIII Symptoms signs and abnormal clinical and laboratory findings not elsewhere classified	0.0115	208152	2123	23	0.0108337	206029	1271	0.00616903	1.7644	1.1656	2.6709
UBR2	union#Block M20-M25#M20-M25 Other joint disorders	ptvraredmg	Chapter XIII Diseases of the musculoskeletal system and connective tissue	0.0115	178836	54548	272	0.00498643	124288	512	0.00411946	1.2115	1.0455	1.4039
UBR2	union#A319#Mycobacterial infection unspecified	ptvraredmg	Chapter I Certain infectious and parasitic diseases	0.0115	277275	36	2	0.0555556	277239	1242	0.00447989	13.0718	3.137	54.4701
UBR2	20002#1194#renal failure not requiring dialysis	raredmg	Chapter XIV Diseases of the genitourinary system	0.0115	366717	315	5	0.015873	366402	1545	0.00421668	3.8089	1.572	9.2289
UBR2	union#R69#Unknown and unspecified causes of morbidity	raredmg	Chapter XVIII Symptoms signs and abnormal clinical and laboratory findings not elsewhere classified	0.0115	121432	26001	130	0.00499981	95431	366	0.00383523	1.3052	1.068	1.5951
UBR2	41202#J181#Lobar pneumonia unspecified	raredmg	Chapter X Diseases of the respiratory system	0.0115	321502	9386	24	0.002557	312116	1314	0.00420997	0.6064	0.4047	0.9084
UBR2	132005#Source of report of N03 chronic nephritic syndrome	raredmg	Chapter XIV Diseases of the genitourinary system	0.0115	345285	1020	10	0.00980392	344265	1425	0.00413925	2.3821	1.275	4.4505
UBR2	41202#Block C73-C75#C73-C75 Malignant neoplasms of thyroid and other endocrine glands	raredmgmtr	Chapter II Neoplasms	0.0115	233687	637	5	0.00784929	233050	483	0.00207252	3.8094	1.5729	9.2256
UBR2	41202#I848#I848 Unspecified haemorrhoids with other complications	rec	Chapter IX Diseases of the circulatory system	0.0115	257398	2869	3	0.00104566	254529	39	0.000153224	6.8305	2.1096	22.1159
UBR3	union#K566#Other and unspecified intestinal obstruction	URmtr	Chapter XI Diseases of the digestive system	0.0115	157671	3915	9	0.00229885	153756	138	0.000897526	2.5649	1.3059	5.0378
UBR3	union#R06#Abnormalities of breathing	URmtr	Chapter XVIII Symptoms signs and abnormal clinical and laboratory findings not elsewhere classified	0.0115	103773	17010	27	0.0015873	86763	77	0.000887475	1.7898	1.1542	2.7754
UBR3	40002#R41#Other symptoms and signs involving cognitive functions and awareness	flexdmg	Chapter XVIII Symptoms signs and abnormal clinical and laboratory findings not elsewhere classified	0.0115	417182	39	2	0.0512821	417143	1728	0.00414246	12.9947	3.1295	53.9588
UBR3	40006#D049#Carcinoma in situ: Skin unspecified	flexnonsynmtr	Chapter II Neoplasms	0.0115	266490	113	3	0.0265487	266377	1088	0.00408444	6.65	2.1088	20.9699
UBR3	130071#Source of report of A41 other septicaemia	ptv	Chapter I Certain infectious and parasitic diseases	0.0115	337949	13251	7	0.000528262	324698	56	0.000172468	3.064	1.3963	6.724
UBR3	130071#Source of report of A41 other septicaemia	ptv5pcnt	Chapter I Certain infectious and parasitic diseases	0.0115	337949	13251	7	0.000528262	324698	56	0.000172468	3.064	1.3963	6.724
UBR3	union#D892#Hypergammaglobulinaemia unspecified	ptvraredmg	Chapter III Diseases of the blood and blood-forming organs and certain disorders involving the immune mechanism	0.0115	302284	385	5	0.012987	301899	1041	0.00344817	3.8027	1.5704	9.2083
UBR3	union#Block Z00-Z13#Z00-Z13 Persons encountering health services for examination and investigation	raredmg	Chapter XXI Factors influencing health status and contact with health services	0.0115	226555	82563	294	0.00356092	143992	423	0.00293766	1.2129	1.0449	1.4079
UBR3	union#Block I20-I25#I20-I25 Ischaemic heart diseases	raredmg	Chapter IX Diseases of the circulatory system	0.0115	161291	49684	186	0.00374366	111607	331	0.00296576	1.2633	1.0553	1.5123
UBR3	41202#N26#Unspecified contracted kidney	syn	Chapter XIV Diseases of the genitourinary system	0.0115	315925	39	2	0.0512821	315886	1305	0.00413124	13.0302	3.1372	54.1198
APBA1	union#Chapter XVII#Chapter XVII Congenital malformations| deformations and chromosomal abnormalities	ptv	Chapter XVII Congenital malformations deformations and chromosomal abnormalities	0.0116	412175	8826	7	0.000793111	403349	107	0.000265279	2.9913	1.392	6.428
APBA1	union#Chapter XVII#Chapter XVII Congenital malformations| deformations and chromosomal abnormalities	ptv5pcnt	Chapter XVII Congenital malformations deformations and chromosomal abnormalities	0.0116	412175	8826	7	0.000793111	403349	107	0.000265279	2.9913	1.392	6.428
APBA1	20002#1603#rectal prolapse	raredmgmtr	Chapter XI Diseases of the digestive system	0.0116	196738	143	2	0.013986	196595	220	0.00111905	12.6612	3.1161	51.445
APBA1	20001#1003#skin cancer	syn	Chapter II Neoplasms	0.0116	356533	9979	24	0.00240505	346554	1379	0.00397918	0.6035	0.4029	0.9039
BSN	union#M6534#M6534 Trigger finger-Hand	URmtr	Chapter XIII Diseases of the musculoskeletal system and connective tissue	0.0116	116854	1120	5	0.00446429	115734	135	0.00116647	3.8399	1.5697	9.3934
BSN	union#D24#Benign neoplasm of breast	flexdmg	Chapter II Neoplasms	0.0116	138301	3194	47	0.0147151	135107	1345	0.00995507	1.4853	1.1081	1.9909
BSN	union#K38#Other diseases of appendix	flexdmg	Chapter XI Diseases of the digestive system	0.0116	159992	509	0	0	159483	1548	0.00970636	0	NA	NA
BSN	41202#E114#Type 2 diabetes mellitus; With neurological complications	ptv	Chapter IV Endocrine nutritional and metabolic diseases	0.0116	291754	64	1	0.015625	291690	52	0.000178271	89.0226	12.1191	653.929
BSN	41202#E114#Type 2 diabetes mellitus; With neurological complications	ptv5pcnt	Chapter IV Endocrine nutritional and metabolic diseases	0.0116	291754	64	1	0.015625	291690	52	0.000178271	89.0226	12.1191	653.929
BSN	40002#Block R25-R29#R25-R29 Symptoms and signs involving the nervous and musculoskeletal systems	ptvraredmg	Chapter XVIII Symptoms signs and abnormal clinical and laboratory findings not elsewhere classified	0.0116	417209	66	3	0.0454545	417143	2944	0.00705753	6.6996	2.1028	21.3459
BSN	41202#H441#Other endophthalmitis	rec	Chapter VII Diseases of the eye and adnexa	0.0116	353869	33	2	0.0606061	353836	1741	0.00492036	13.0476	3.1202	54.5607
BSN	41202#M4796#Spondylosis unspecified Lumbar region	rec	Chapter XIII Diseases of the musculoskeletal system and connective tissue	0.0116	239048	482	7	0.0145228	238566	1189	0.00498395	2.9421	1.392	6.2187
BSN	41202#Block N17-N19#N17-N19 Renal failure	syn	Chapter XIV Diseases of the genitourinary system	0.0116	260420	4424	40	0.00904159	255996	3405	0.013301	0.6768	0.4949	0.9257
BSN	40006#C539#Malignant neoplasm: Cervix uteri unspecified	syn	Chapter II Neoplasms	0.0116	172453	369	0	0	172084	2353	0.0136736	0	NA	NA
GCK	40011#8010#Carcinoma NOS	URmtr	Chapter II Neoplasms	0.0116	274672	3828	6	0.0015674	270844	128	0.000472597	3.3202	1.4633	7.5335
GCK	41202#B37#Candidiasis	flexdmg	Chapter I Certain infectious and parasitic diseases	0.0116	396454	769	6	0.00780234	395685	948	0.00239585	3.2744	1.4627	7.3298
GIGYF1	4803#Tinnitus	UR	Chapter VIII Diseases of the ear and mastoid process	0.0116	123883	39842	65	0.00163144	84041	196	0.0023322	0.699	0.5279	0.9257
GIGYF1	union#H931#Tinnitus	UR	Chapter VIII Diseases of the ear and mastoid process	0.0116	196360	40904	67	0.00163798	155456	355	0.0022836	0.7168	0.552	0.9309
GIGYF1	union#M8415#Nonunion of fracture [pseudarthrosis] Pelvic region and thigh	URmtr	Chapter XIII Diseases of the musculoskeletal system and connective tissue	0.0116	117005	162	2	0.0123457	116843	115	0.000984227	12.6878	3.1085	51.7873
GIGYF1	union#N709#Salpingitis and oophoritis unspecified	flexnonsynmtr	Chapter XIV Diseases of the genitourinary system	0.0116	91408	177	5	0.0282486	91231	687	0.00753034	3.8313	1.5696	9.3516
GIGYF1	4728#Leg pain on walking	ptv	Chapter IX Diseases of the circulatory system	0.0116	138354	30554	22	0.000720037	107800	38	0.000352505	2.0434	1.2085	3.4551
GIGYF1	4728#Leg pain on walking	ptv5pcnt	Chapter IX Diseases of the circulatory system	0.0116	138354	30554	22	0.000720037	107800	38	0.000352505	2.0434	1.2085	3.4551
GIGYF1	40002#N18#Chronic kidney disease	raredmg	Chapter XIV Diseases of the genitourinary system	0.0116	287656	1038	14	0.0134875	286618	1887	0.00658368	2.063	1.2151	3.5025
HNF1A	41202#F311#Bipolar affective disorder current episode manic without psychotic symptoms	ptv5pcnt	Chapter V Mental and behavioural disorders	0.0116	411757	150	1	0.00666667	411607	31	7.53146e-05	89.105	12.0853	656.973
HNF1A	41202#H182#Other corneal oedema	ptvraredmg	Chapter VII Diseases of the eye and adnexa	0.0116	353874	38	2	0.0526316	353836	1510	0.00426751	12.9627	3.1182	53.8865
HNF1A	20001#1084#respiratory | intrathoracic cancer	raredmg	Chapter II Neoplasms	0.0116	259123	707	8	0.0113154	258416	1092	0.00422574	2.6969	1.34	5.428
HNF1A	union#N412#Abscess of prostate	syn	Chapter XIV Diseases of the genitourinary system	0.0116	117982	39	2	0.0512821	117943	490	0.00415455	12.9568	3.1142	53.9078
HNF1A	union#Q632#Ectopic kidney	syn	Chapter XVII Congenital malformations deformations and chromosomal abnormalities	0.0116	403390	41	2	0.0487805	403349	1595	0.00395439	12.9171	3.1164	53.5397
HNF4A	union#N70#Salpingitis and oophoritis	flexnonsynmtr	Chapter XIV Diseases of the genitourinary system	0.0116	92453	1142	0	0	91311	409	0.0044792	0	NA	NA
HNF4A	20002#1223#type 2 diabetes	ptvraredmg	Chapter IV Endocrine nutritional and metabolic diseases	0.0116	245567	2685	14	0.00521415	242882	615	0.00253209	2.0648	1.214	3.5119
HNF4A	union#Chapter VIII#Chapter VIII Diseases of the ear and mastoid process	raredmg	Chapter VIII Diseases of the ear and mastoid process	0.0116	178471	20358	69	0.00338933	158113	382	0.00241599	1.4042	1.0862	1.8154
IGF1R	union#K299#Gastroduodenitis unspecified	flexnonsynmtr	Chapter XI Diseases of the digestive system	0.0116	123975	1227	0	0	122748	502	0.00408968	0	NA	NA
IGF1R	20002#1067#peripheral vascular disease	flexnonsynmtr	Chapter IX Diseases of the circulatory system	0.0116	182759	1259	11	0.00873709	181500	701	0.00386226	2.2733	1.2499	4.1347
IGF1R	41202#M257#Osteophyte	ptvraredmg	Chapter XIII Diseases of the musculoskeletal system and connective tissue	0.0116	268192	904	10	0.0110619	267288	1250	0.0046766	2.3807	1.2733	4.4509
IGF1R	41202#E21#Hyperparathyroidism and other disorders of parathyroid gland	raredmgmtr	Chapter IV Endocrine nutritional and metabolic diseases	0.0116	282976	732	5	0.0068306	282244	511	0.00181049	3.7919	1.5668	9.1768
IP6K1	union#K627#Radiation proctitis	flexnonsynmtr	Chapter XI Diseases of the digestive system	0.0116	81304	835	4	0.00479042	80469	81	0.0010066	4.7771	1.7465	13.0667
IP6K1	union#M5459#Low back pain Site unspecified	raredmg	Chapter XIII Diseases of the musculoskeletal system and connective tissue	0.0116	126023	2762	5	0.00181028	123261	57	0.000462433	3.92	1.5701	9.7868
IP6K1	union#D682#Hereditary deficiency of other clotting factors	raredmgmtr	Chapter III Diseases of the blood and blood-forming organs and certain disorders involving the immune mechanism	0.0116	297755	422	2	0.00473934	297333	112	0.000376682	12.6369	3.1115	51.3233
IP6K1	union#G039#Meningitis unspecified	syn	Chapter VI Diseases of the nervous system	0.0116	277214	136	2	0.0147059	277078	327	0.00118017	12.6318	3.1136	51.2472
IRS2	union#M9426#Chondromalacia Lower leg	flexdmg	Chapter XIII Diseases of the musculoskeletal system and connective tissue	0.0116	139769	111	3	0.027027	139658	582	0.00416732	6.6378	2.1016	20.9657
IRS2	union#H505#Heterophoria	syn	Chapter VII Diseases of the eye and adnexa	0.0116	264715	101	3	0.029703	264614	1216	0.00459537	6.6309	2.0992	20.9454
MC4R	union#H269#Cataract unspecified	UR	Chapter VII Diseases of the eye and adnexa	0.0116	271436	27898	20	0.000716897	243538	91	0.000373658	1.9192	1.1826	3.1147
MC4R	41202#C499#Malignant neoplasm: Connective and soft tissue unspecified	URmtr	Chapter II Neoplasms	0.0116	297122	45	1	0.0222222	297077	76	0.000255826	88.8161	12.0819	652.903
MC4R	41202#I7021#Atherosclerosis of arteries of extremities with gangrene	flexdmg	Chapter IX Diseases of the circulatory system	0.0116	165078	142	3	0.0211268	164936	537	0.00325581	6.6074	2.0987	20.8026
MC4R	20002#1194#renal failure not requiring dialysis	flexnonsynmtr	Chapter XIV Diseases of the genitourinary system	0.0116	366717	315	4	0.0126984	366402	1003	0.00273743	4.6856	1.7442	12.5877
MC4R	union#Block R90-R94#R90-R94 Abnormal findings on diagnostic imaging and in function studies| without diagnosis	flexnonsynmtr	Chapter XVIII Symptoms signs and abnormal clinical and laboratory findings not elsewhere classified	0.0116	110192	21244	82	0.00385991	88948	247	0.0027769	1.3915	1.0834	1.7872
MC4R	union#M72#Fibroblastic disorders	flexnonsynmtr	Chapter XIII Diseases of the musculoskeletal system and connective tissue	0.0116	142788	21308	71	0.00333208	121480	288	0.00237076	1.4068	1.0846	1.8248
MC4R	41202#R50#Fever of other and unknown origin	flexnonsynmtr	Chapter XVIII Symptoms signs and abnormal clinical and laboratory findings not elsewhere classified	0.0116	230752	2523	14	0.00554895	228229	615	0.00269466	2.0651	1.2141	3.5128
MC4R	union#Block E65-E68#E65-E68 Obesity and other hyperalimentation	raredmg	Chapter IV Endocrine nutritional and metabolic diseases	0.0116	256032	29448	88	0.00298832	226584	502	0.00221551	1.3499	1.0759	1.6936
MC4R	union#F050#Delirium not superimposed on dementia so described	raredmg	Chapter V Mental and behavioural disorders	0.0116	211396	840	6	0.00714286	210556	461	0.00218944	3.2787	1.4611	7.3571
MC4R	41202#H919#Hearing loss unspecified	raredmg	Chapter VIII Diseases of the ear and mastoid process	0.0116	411584	568	5	0.00880282	411016	960	0.00233568	3.7934	1.5692	9.1703
MC4R	130869#Source of report of F17 mental and behavioural disorders due to use of tobacco	raredmgmtr	Chapter V Mental and behavioural disorders	0.0116	361937	36830	52	0.00141189	325107	311	0.000956608	1.4766	1.1007	1.981
MC4R	union#Block F10-F19#F10-F19 Mental and behavioural disorders due to psychoactive substance use	raredmgmtr	Chapter V Mental and behavioural disorders	0.0116	224926	27285	39	0.00142936	197641	176	0.000890503	1.606	1.135	2.2724
MC4R	41202#K29#Gastritis and duodenitis	raredmgmtr	Chapter XI Diseases of the digestive system	0.0116	255208	24640	38	0.00154221	230568	224	0.000971514	1.5883	1.1259	2.2407
NAA15	131297#Source of report of I20 angina pectoris	flexnonsynmtr	Chapter IX Diseases of the circulatory system	0.0116	298980	30668	46	0.00149993	268312	266	0.000991383	1.5137	1.1067	2.0705
NAA15	20002#1560#breast fibroadenoma	flexnonsynmtr	Chapter II Neoplasms	0.0116	191948	157	2	0.0127389	191791	195	0.00101673	12.678	3.1204	51.5092
NAA15	20002#1477#psoriatic arthropathy	flexnonsynmtr	Chapter XIII Diseases of the musculoskeletal system and connective tissue	0.0116	360165	822	4	0.00486618	359343	375	0.00104357	4.6809	1.7435	12.5672
NAA15	41202#K621#Rectal polyp	flexnonsynmtr	Chapter XI Diseases of the digestive system	0.0116	196901	6804	1	0.000146972	190097	205	0.0010784	0.1362	0.0191	0.9714
NAA15	union#I84#I84 Haemorrhoids	rec	Chapter IX Diseases of the circulatory system	0.0116	177350	26294	4	0.000152126	151056	3	1.98602e-05	7.6609	1.7144	34.2318
NAA15	41202#K811#Chronic cholecystitis	syn	Chapter XI Diseases of the digestive system	0.0116	196099	1444	8	0.00554017	194655	400	0.00205492	2.7055	1.3411	5.4579
PCSK1	union#B18#Chronic viral hepatitis	raredmgmtr	Chapter I Certain infectious and parasitic diseases	0.0116	192031	595	5	0.00840336	191436	426	0.00222529	3.7998	1.5677	9.2103
PTPRG	41202#R00#Abnormalities of heart beat	UR	Chapter XVIII Symptoms signs and abnormal clinical and laboratory findings not elsewhere classified	0.0116	269860	5002	19	0.00379848	264858	542	0.00204638	1.8595	1.1758	2.9406
PTPRG	union#N832#Other and unspecified ovarian cysts	flexdmg	Chapter XIV Diseases of the genitourinary system	0.0116	96417	5186	96	0.0185114	91231	1287	0.014107	1.3181	1.0692	1.6249
PTPRG	41202#ChapterXIII#Chapter XIII Diseases of the musculoskeletal system and connective tissue	ptvraredmg	Chapter XIII Diseases of the musculoskeletal system and connective tissue	0.0116	403677	121777	819	0.00672541	281900	1702	0.0060376	1.1147	1.0253	1.2119
PTPRG	41202#D224#Melanocytic naevi of scalp and neck	raredmg	Chapter II Neoplasms	0.0116	297411	334	6	0.0179641	297077	1647	0.00554402	3.2812	1.4613	7.3678
PTPRG	union#K429#Umbilical hernia without obstruction or gangrene	raredmg	Chapter XI Diseases of the digestive system	0.0116	101461	5653	45	0.00796038	95808	507	0.00529183	1.5083	1.1106	2.0484
PTPRG	union#H03#Disorders of eyelid in diseases classified elsewhere	raredmgmtr	Chapter VII Diseases of the eye and adnexa	0.0116	264686	72	2	0.0277778	264614	593	0.002241	12.7208	3.1122	51.9945
PTPRG	41202#N711#Chronic inflammatory disease of uterus	syn	Chapter XIV Diseases of the genitourinary system	0.0116	158652	44	2	0.0454545	158608	584	0.00368203	12.8852	3.1118	53.3539
RIF1	union#A045#Campylobacter enteritis	flexdmg	Chapter I Certain infectious and parasitic diseases	0.0116	212535	727	8	0.0110041	211808	869	0.00410277	2.7008	1.3412	5.4387
RIF1	union#I482#Chronic atrial fibrillation	flexnonsynmtr	Chapter IX Diseases of the circulatory system	0.0116	106963	511	0	0	106452	1051	0.00987299	0	NA	NA
RIF1	union#Z510#Radiotherapy session	ptvraredmg	Chapter XXI Factors influencing health status and contact with health services	0.0116	157442	2870	18	0.00627178	154572	497	0.00321533	1.9566	1.2208	3.1359
RIF1	20002#1353#vaginal prolapse|uterine prolapse	raredmg	Chapter XIV Diseases of the genitourinary system	0.0116	196841	2305	13	0.00563991	194536	508	0.00261134	2.1664	1.2473	3.7626
RIF1	41202#G473#Sleep apnoea	raredmgmtr	Chapter VI Diseases of the nervous system	0.0116	247548	3075	0	0	244473	396	0.00161981	0	NA	NA
RMC1	union#N809#Endometriosis unspecified	UR	Chapter XIV Diseases of the genitourinary system	0.0116	92238	1007	4	0.00397219	91231	76	0.00083305	4.7833	1.7467	13.0987
RMC1	union#M7966#Pain in limb Lower leg	URmtr	Chapter XIII Diseases of the musculoskeletal system and connective tissue	0.0116	129024	5029	6	0.00119308	123995	43	0.000346788	3.4433	1.4649	8.0935
RMC1	union#M950#Acquired deformity of nose	flexdmg	Chapter XIII Diseases of the musculoskeletal system and connective tissue	0.0116	139911	253	4	0.0158103	139658	475	0.00340117	4.7071	1.7457	12.6925
RMC1	41202#Block E20-E35#E20-E35 Disorders of other endocrine glands	ptvraredmg	Chapter IV Endocrine nutritional and metabolic diseases	0.0116	354227	2112	11	0.00520833	352115	811	0.00230322	2.2679	1.249	4.118
RMC1	41202#N329#Bladder disorder unspecified	raredmg	Chapter XIV Diseases of the genitourinary system	0.0116	252013	805	5	0.00621118	251208	413	0.00164406	3.7953	1.5671	9.1919
RMC1	131637#Source of report of K57 diverticular disease of intestine	rec	Chapter XI Diseases of the digestive system	0.0116	411941	58354	21	0.000359873	353587	64	0.000181002	1.9886	1.2146	3.2557
SLTM	union#Q63#Other congenital malformations of kidney	UR	Chapter XVII Congenital malformations deformations and chromosomal abnormalities	0.0116	403939	590	3	0.00508475	403349	314	0.000778482	6.5599	2.0982	20.5087
SLTM	40011#9980#Refractory anemia	flexdmg	Chapter II Neoplasms	0.0116	256224	57	2	0.0350877	256167	727	0.00283799	12.7768	3.1107	52.4788
SLTM	131073#Source of report of G55 nerve root and plexus compressions in DCE	ptv	Chapter VI Diseases of the nervous system	0.0116	419387	7469	5	0.000669434	411918	71	0.000172364	3.8858	1.5686	9.6262
SLTM	union#N811#Cystocele	ptvraredmg	Chapter XIV Diseases of the genitourinary system	0.0116	97667	6436	22	0.00341827	91231	168	0.00184148	1.8592	1.1913	2.9016
SLTM	union#C187#Malignant neoplasm: Sigmoid colon	ptvraredmg	Chapter II Neoplasms	0.0116	213889	2391	0	0	211498	443	0.00209458	0	NA	NA
SLTM	40006#C321#Malignant neoplasm: Supraglottis	rec	Chapter II Neoplasms	0.0116	170200	51	1	0.0196078	170149	38	0.000223334	89.5321	12.0579	664.795
SLTM	union#N90#Other noninflammatory disorders of vulva and perineum	syn	Chapter XIV Diseases of the genitourinary system	0.0116	96988	5693	5	0.000878272	91295	231	0.00253026	0.3465	0.1428	0.8408
TNK2	union#G45#Transient cerebral ischaemic attacks and related syndromes	flexdmg	Chapter VI Diseases of the nervous system	0.0116	248555	8547	98	0.011466	240008	2109	0.00878721	1.3084	1.0673	1.604
TNK2	41202#M71#Other bursopathies	flexnonsynmtr	Chapter XIII Diseases of the musculoskeletal system and connective tissue	0.0116	298473	863	19	0.0220162	297610	3568	0.0119888	1.8552	1.176	2.9267
TNK2	union#M2330#Other meniscus derangements Multiple sites	syn	Chapter XIII Diseases of the musculoskeletal system and connective tissue	0.0116	129270	637	0	0	128633	1001	0.00778183	0	NA	NA
TNRC6B	131489#Source of report of J42 unspecified chronic bronchitis	flexnonsynmtr	Chapter X Diseases of the respiratory system	0.0116	419387	614	8	0.0130293	418773	2040	0.00487137	2.6968	1.3407	5.4246
TNRC6B	41202#M1997#Arthrosis unspecified Ankle and foot	ptv	Chapter XIII Diseases of the musculoskeletal system and connective tissue	0.0116	256772	2740	3	0.00109489	254032	41	0.000161397	6.7902	2.1014	21.941
TNRC6B	41202#M169#Coxarthrosis unspecified	ptv	Chapter XIII Diseases of the musculoskeletal system and connective tissue	0.0116	279565	14229	7	0.000491953	265336	42	0.00015829	3.109	1.3965	6.9215
TNRC6B	41202#M1997#Arthrosis unspecified Ankle and foot	ptv5pcnt	Chapter XIII Diseases of the musculoskeletal system and connective tissue	0.0116	256772	2740	3	0.00109489	254032	41	0.000161397	6.7902	2.1014	21.941
TNRC6B	41202#M169#Coxarthrosis unspecified	ptv5pcnt	Chapter XIII Diseases of the musculoskeletal system and connective tissue	0.0116	279565	14229	7	0.000491953	265336	42	0.00015829	3.109	1.3965	6.9215
TNRC6B	41202#M65#Synovitis and tenosynovitis	ptvraredmg	Chapter XIII Diseases of the musculoskeletal system and connective tissue	0.0116	263298	4662	27	0.00579151	258636	892	0.00344886	1.6832	1.1465	2.4711
TNRC6B	41202#Block H10-H13#H10-H13 Disorders of conjunctiva	rec	Chapter VII Diseases of the eye and adnexa	0.0116	354693	857	3	0.00350058	353836	189	0.000534146	6.5731	2.0969	20.6046
UBB	40002#C64#Malignant neoplasm of kidney except renal pelvis	UR	Chapter II Neoplasms	0.0116	211799	75	1	0.0133333	211724	32	0.00015114	89.397	12.0576	662.804
UBB	40002#C64#Malignant neoplasm of kidney except renal pelvis	URmtr	Chapter II Neoplasms	0.0116	211799	75	1	0.0133333	211724	32	0.00015114	89.397	12.0576	662.804
UBB	130715#Source of report of E14 unspecified diabetes mellitus	flexdmg	Chapter IV Endocrine nutritional and metabolic diseases	0.0116	302935	19730	16	0.000810948	283205	113	0.000399004	2.0333	1.2043	3.4328
UBB	union#C187#Malignant neoplasm: Sigmoid colon	flexnonsynmtr	Chapter II Neoplasms	0.0116	213889	2391	4	0.00167294	211498	74	0.000349885	4.7877	1.7491	13.1051
UBB	union#M5416#Radiculopathy Lumbar region	ptv	Chapter XIII Diseases of the musculoskeletal system and connective tissue	0.0116	122751	801	2	0.00249688	121950	23	0.000188602	13.2695	3.1232	56.3778
UBB	union#M5416#Radiculopathy Lumbar region	ptv5pcnt	Chapter XIII Diseases of the musculoskeletal system and connective tissue	0.0116	122751	801	2	0.00249688	121950	23	0.000188602	13.2695	3.1232	56.3778
UBB	130715#Source of report of E14 unspecified diabetes mellitus	ptvraredmg	Chapter IV Endocrine nutritional and metabolic diseases	0.0116	302935	19730	16	0.000810948	283205	113	0.000399004	2.0333	1.2043	3.4328
UBR2	union#Block I95-I99#I95-I99 Other and unspecified disorders of the circulatory system	UR	Chapter IX Diseases of the circulatory system	0.0116	152600	15897	36	0.00226458	136703	190	0.00138987	1.6308	1.1416	2.3296
UBR2	41202#M2389#Other internal derangements of knee Unspecified ligament or Unspecified meniscus	URmtr	Chapter XIII Diseases of the musculoskeletal system and connective tissue	0.0116	297792	182	2	0.010989	297610	262	0.000880347	12.6102	3.1132	51.0787
UBR2	union#D291#Benign neoplasm: Prostate	flexnonsynmtr	Chapter II Neoplasms	0.0116	125220	141	4	0.0283688	125079	767	0.00613212	4.7321	1.7465	12.8213
UBR2	union#Z130#Special screening examination for diseases of the blood and blood-forming organs and certain disorders involving the immune mechanism	ptv	Chapter XXI Factors influencing health status and contact with health services	0.0116	147625	4947	5	0.00101071	142678	36	0.000252316	4.0088	1.5724	10.22
UBR2	union#H838#Other specified diseases of inner ear	ptv	Chapter VIII Diseases of the ear and mastoid process	0.0116	192788	44	1	0.0227273	192744	50	0.000259411	89.6251	12.1058	663.536
UBR2	41202#F33#Recurrent depressive disorder	ptv	Chapter V Mental and behavioural disorders	0.0116	354549	535	2	0.00373832	354014	105	0.000296598	12.6475	3.1137	51.3726
UBR2	union#Z130#Special screening examination for diseases of the blood and blood-forming organs and certain disorders involving the immune mechanism	ptv5pcnt	Chapter XXI Factors influencing health status and contact with health services	0.0116	147625	4947	5	0.00101071	142678	36	0.000252316	4.0088	1.5724	10.22
UBR2	union#H838#Other specified diseases of inner ear	ptv5pcnt	Chapter VIII Diseases of the ear and mastoid process	0.0116	192788	44	1	0.0227273	192744	50	0.000259411	89.6251	12.1058	663.536
UBR2	41202#F33#Recurrent depressive disorder	ptv5pcnt	Chapter V Mental and behavioural disorders	0.0116	354549	535	2	0.00373832	354014	105	0.000296598	12.6475	3.1137	51.3726
UBR2	union#M79#Other soft tissue disorders not elsewhere classified	ptvraredmg	Chapter XIII Diseases of the musculoskeletal system and connective tissue	0.0116	196151	74432	366	0.00491724	121719	503	0.00413247	1.1908	1.0405	1.3629
UBR2	41202#D485#Neoplasm of uncertain or unknown behaviour: Skin	raredmg	Chapter II Neoplasms	0.0116	297285	208	4	0.0192308	297077	1233	0.00415044	4.7047	1.7462	12.6758
UBR2	union#G378#Other specified demyelinating diseases of central nervous system	raredmg	Chapter VI Diseases of the nervous system	0.0116	277118	40	2	0.05	277078	1123	0.00405301	12.9332	3.1163	53.6744
UBR2	union#M201#Hallux valgus (acquired)	raredmg	Chapter XIII Diseases of the musculoskeletal system and connective tissue	0.0116	88716	8669	52	0.00599839	80047	326	0.00407261	1.4757	1.1003	1.9791
UBR2	130793#Source of report of E66 obesity	raredmg	Chapter IV Endocrine nutritional and metabolic diseases	0.0116	408309	40484	200	0.00494022	367825	1498	0.00407259	1.2141	1.0472	1.4076
UBR2	40006#D067#Carcinoma in situ: Other parts of cervix	rec	Chapter II Neoplasms	0.0116	172168	84	1	0.0119048	172084	23	0.000133656	90.1315	12.0322	675.164
UBR3	41202#H920#Otalgia	flexdmg	Chapter VIII Diseases of the ear and mastoid process	0.0116	351476	206	4	0.0194175	351270	1473	0.00419336	4.7024	1.7456	12.6677
UBR3	41202#K299#Gastroduodenitis unspecified	flexdmg	Chapter XI Diseases of the digestive system	0.0116	197882	453	6	0.013245	197429	804	0.00407235	3.2827	1.4625	7.368
UBR3	union#E11#Type 2 diabetes mellitus	flexdmg	Chapter IV Endocrine nutritional and metabolic diseases	0.0116	209263	33940	171	0.0050383	175323	709	0.00404396	1.2471	1.0549	1.4744
UBR3	union#I500#Congestive heart failure	raredmg	Chapter IX Diseases of the circulatory system	0.0116	120515	6345	30	0.00472813	114170	324	0.00283787	1.6692	1.1474	2.4285
UBR3	union#H920#Otalgia	raredmgmtr	Chapter VIII Diseases of the ear and mastoid process	0.0116	193216	472	4	0.00847458	192744	350	0.00181588	4.6983	1.7462	12.641
UBR3	41202#Block H00-H06#H00-H06 Disorders of eyelid| lacrimal system and orbit	raredmgmtr	Chapter VII Diseases of the eye and adnexa	0.0116	344578	12256	34	0.00277415	332322	579	0.00174229	1.5939	1.1273	2.2536
UBR3	40001#ChapterV#Chapter V Mental and behavioural disorders	syn	Chapter V Mental and behavioural disorders	0.0116	333918	728	8	0.010989	333190	1367	0.00410276	2.6971	1.3409	5.4249
APBA1	union#D090#Carcinoma in situ: Bladder	flexdmg	Chapter II Neoplasms	0.0117	163282	1511	14	0.00926539	161771	730	0.00451255	2.0631	1.2128	3.5095
APBA1	union#Block F20-F29#F20-F29 Schizophrenia| schizotypal and delusional disorders	flexnonsynmtr	Chapter V Mental and behavioural disorders	0.0117	221363	1611	16	0.00993172	219752	1102	0.00501474	1.9903	1.212	3.2684
APBA1	union#C772#Secondary and unspecified malignant neoplasm: Intra-abdominal lymph nodes	ptv	Chapter II Neoplasms	0.0117	229769	2964	4	0.00134953	226805	64	0.000282181	4.7876	1.7423	13.1555
APBA1	union#C402#Malignant neoplasm: Long bones of lower limb	ptv	Chapter II Neoplasms	0.0117	257944	41	1	0.0243902	257903	73	0.000283052	88.2979	11.9789	650.854
APBA1	union#C772#Secondary and unspecified malignant neoplasm: Intra-abdominal lymph nodes	ptv5pcnt	Chapter II Neoplasms	0.0117	229769	2964	4	0.00134953	226805	64	0.000282181	4.7876	1.7423	13.1555
APBA1	union#C402#Malignant neoplasm: Long bones of lower limb	ptv5pcnt	Chapter II Neoplasms	0.0117	257944	41	1	0.0243902	257903	73	0.000283052	88.2979	11.9789	650.854
APBA1	union#N604#Mammary duct ectasia	syn	Chapter XIV Diseases of the genitourinary system	0.0117	91553	322	5	0.015528	91231	376	0.00412141	3.8113	1.5664	9.2737
BSN	union#N814#Uterovaginal prolapse unspecified	flexdmg	Chapter XIV Diseases of the genitourinary system	0.0117	94948	3717	53	0.0142588	91231	902	0.00988699	1.4486	1.0959	1.9147
BSN	union#K650#Acute peritonitis	ptv	Chapter XI Diseases of the digestive system	0.0117	117364	877	2	0.0022805	116487	20	0.000171693	13.3105	3.1064	57.0341
BSN	41202#D074#Carcinoma in situ: Penis	ptv	Chapter II Neoplasms	0.0117	137988	58	1	0.0172414	137930	27	0.000195751	89.6056	11.9727	670.62
BSN	union#K650#Acute peritonitis	ptv5pcnt	Chapter XI Diseases of the digestive system	0.0117	117364	877	2	0.0022805	116487	20	0.000171693	13.3105	3.1064	57.0341
BSN	41202#D074#Carcinoma in situ: Penis	ptv5pcnt	Chapter II Neoplasms	0.0117	137988	58	1	0.0172414	137930	27	0.000195751	89.6056	11.9727	670.62
BSN	41202#I489#Atrial fibrillation and atrial flutter unspecified	syn	Chapter IX Diseases of the circulatory system	0.0117	233755	4032	35	0.00868056	229723	3029	0.0131854	0.6554	0.469	0.9158
GCK	131951#Source of report of M72 fibroblastic disorders	UR	Chapter XIII Diseases of the musculoskeletal system and connective tissue	0.0117	344009	21307	24	0.00112639	322702	201	0.000622866	1.8093	1.1846	2.7634
GCK	40002#ChapterIII#Chapter III Diseases of the blood and blood-forming organs and certain disorders involving the immune mechanism	flexdmg	Chapter III Diseases of the blood and blood-forming organs and certain disorders involving the immune mechanism	0.0117	291516	359	4	0.0111421	291157	700	0.0024042	4.6754	1.7402	12.561
GCK	41202#H259#Senile cataract unspecified	flexdmg	Chapter VII Diseases of the eye and adnexa	0.0117	324155	2602	13	0.00499616	321553	745	0.00231688	2.1622	1.2479	3.7465
GCK	union#M893#Hypertrophy of bone	ptv	Chapter XIII Diseases of the musculoskeletal system and connective tissue	0.0117	116594	137	1	0.00729927	116457	9	7.72817e-05	95.1373	11.9708	756.101
GCK	union#M893#Hypertrophy of bone	ptv5pcnt	Chapter XIII Diseases of the musculoskeletal system and connective tissue	0.0117	116594	137	1	0.00729927	116457	9	7.72817e-05	95.1373	11.9708	756.101
GCK	union#L20#Atopic dermatitis	ptvraredmg	Chapter XII Diseases of the skin and subcutaneous tissue	0.0117	192976	11637	37	0.00317951	181339	367	0.00202383	1.5729	1.1211	2.2067
GCK	union#H71#Cholesteatoma of middle ear	raredmg	Chapter VIII Diseases of the ear and mastoid process	0.0117	154533	639	5	0.00782473	153894	319	0.00207286	3.7967	1.5641	9.2162
GCK	40001#A41#Other sepsis	raredmg	Chapter I Certain infectious and parasitic diseases	0.0117	417958	80	2	0.025	417878	847	0.00202691	12.6247	3.0971	51.4627
GCK	41202#C539#Malignant neoplasm: Cervix uteri unspecified	raredmgmtr	Chapter II Neoplasms	0.0117	159414	267	3	0.011236	159147	275	0.00172796	6.565	2.0909	20.6125
GCK	union#M758#Other shoulder lesions	raredmgmtr	Chapter XIII Diseases of the musculoskeletal system and connective tissue	0.0117	141551	1893	8	0.0042261	139658	218	0.00156096	2.7146	1.3386	5.5051
GCK	union#M161#Other primary coxarthrosis	raredmgmtr	Chapter XIII Diseases of the musculoskeletal system and connective tissue	0.0117	124908	4603	1	0.00021725	120305	194	0.00161257	0.1345	0.0189	0.9601
GCK	20002#1142#gastric|stomach ulcers	raredmgmtr	Chapter XI Diseases of the digestive system	0.0117	273672	3050	0	0	270622	451	0.00166653	0	NA	NA
GCK	41202#E291#Testicular hypofunction	syn	Chapter IV Endocrine nutritional and metabolic diseases	0.0117	188852	100	2	0.02	188752	304	0.00161058	12.6509	3.1056	51.534
GCK	20002#1415#ear|vestibular disorder	syn	Chapter VIII Diseases of the ear and mastoid process	0.0117	410903	6250	18	0.00288	404653	598	0.00147781	1.9516	1.2203	3.1211
GCK	union#Q438#Other specified congenital malformations of intestine	syn	Chapter XVII Congenital malformations deformations and chromosomal abnormalities	0.0117	326797	114	2	0.0175439	326683	462	0.00141422	12.609	3.1055	51.1948
GIGYF1	41202#G56#Mononeuropathies of upper limb	URmtr	Chapter VI Diseases of the nervous system	0.0117	331145	13588	25	0.00183986	317557	339	0.00106752	1.7248	1.1486	2.5901
GIGYF1	union#Z806#Family history of leukaemia	URmtr	Chapter XXI Factors influencing health status and contact with health services	0.0117	154713	141	2	0.0141844	154572	176	0.00113863	12.6223	3.1012	51.3742
GIGYF1	41202#N736#Female pelvic peritoneal adhesions	flexnonsynmtr	Chapter XIV Diseases of the genitourinary system	0.0117	159166	558	10	0.0179211	158608	1205	0.00759735	2.3837	1.2721	4.4666
GIGYF1	union#K121#Other forms of stomatitis	raredmg	Chapter XI Diseases of the digestive system	0.0117	160274	791	0	0	159483	1014	0.00635804	0	NA	NA
GIGYF1	41202#M6544#Radial styloid tenosynovitis [de Quervain] Hand	raredmg	Chapter XIII Diseases of the musculoskeletal system and connective tissue	0.0117	193349	71	3	0.0422535	193278	1269	0.00656567	6.6753	2.0976	21.2431
GIGYF1	41202#M856#Other cyst of bone	raredmg	Chapter XIII Diseases of the musculoskeletal system and connective tissue	0.0117	297681	71	3	0.0422535	297610	1955	0.006569	6.6719	2.0975	21.2225
GIGYF1	union#H431#Vitreous haemorrhage	syn	Chapter VII Diseases of the eye and adnexa	0.0117	219491	864	10	0.0115741	218627	1071	0.00489875	2.3786	1.2715	4.4497
HNF1A	41202#D329#Benign neoplasm: Meninges unspecified	UR	Chapter II Neoplasms	0.0117	231647	160	2	0.0125	231487	233	0.00100654	12.5634	3.0963	50.9764
HNF1A	130019#Source of report of A09 diarrhoea and gastro enteritis of presumed infectious origin	flexnonsynmtr	Chapter I Certain infectious and parasitic diseases	0.0117	403894	20556	76	0.00369722	383338	1043	0.00272084	1.3602	1.0772	1.7176
HNF1A	union#Block J30-J39#J30-J39 Other diseases of upper respiratory tract	ptv	Chapter X Diseases of the respiratory system	0.0117	168707	21282	5	0.00023494	147425	7	4.74818e-05	4.9489	1.5705	15.5946
HNF1A	union#C22#Malignant neoplasm of liver and intrahepatic bile ducts	ptvraredmg	Chapter II Neoplasms	0.0117	200762	1162	0	0	199600	852	0.00426854	0	NA	NA
HNF1A	41202#D171#Benign lipomatous neoplasm of skin and subcutaneous tissue of trunk	raredmg	Chapter II Neoplasms	0.0117	299503	2426	19	0.00783182	297077	1260	0.00424132	1.8532	1.176	2.9204
HNF4A	union#B37#Candidiasis	URmtr	Chapter I Certain infectious and parasitic diseases	0.0117	244877	10633	10	0.000940468	234244	90	0.000384215	2.4491	1.2739	4.7084
HNF4A	union#K635#Polyp of colon	flexdmg	Chapter XI Diseases of the digestive system	0.0117	149884	23835	106	0.00444724	126049	726	0.00575966	0.7711	0.6286	0.9459
HNF4A	union#N329#Bladder disorder unspecified	raredmg	Chapter XIV Diseases of the genitourinary system	0.0117	189880	1203	8	0.00665004	188677	467	0.00247513	2.698	1.3382	5.4396
HNF4A	131039#Source of report of G31 other degenerative diseases of nervous system not elsewhere classified	raredmg	Chapter VI Diseases of the nervous system	0.0117	324602	2519	13	0.00516078	322083	772	0.0023969	2.1591	1.2462	3.7406
HNF4A	union#N183#Chronic kidney disease stage 3	raredmgmtr	Chapter XIV Diseases of the genitourinary system	0.0117	188614	10095	28	0.00277365	178519	290	0.00162448	1.7094	1.1592	2.5207
HNF4A	union#H11#Other disorders of conjunctiva	syn	Chapter VII Diseases of the eye and adnexa	0.0117	260568	7351	25	0.0034009	253217	501	0.00197854	1.7213	1.1512	2.5739
HNF4A	131039#Source of report of G31 other degenerative diseases of nervous system not elsewhere classified	syn	Chapter VI Diseases of the nervous system	0.0117	324602	2519	0	0	322083	638	0.00198086	0	NA	NA
HNF4A	41202#D462#Refractory anaemia with excess of blasts [RAEB]	syn	Chapter II Neoplasms	0.0117	199587	81	2	0.0246914	199506	399	0.00199994	12.6333	3.0942	51.5799
IGF1R	union#M4362#M4362 Torticollis-Cervical	flexnonsynmtr	Chapter XIII Diseases of the musculoskeletal system and connective tissue	0.0117	139697	39	2	0.0512821	139658	582	0.00416732	12.9169	3.1059	53.7184
IP6K1	41202#ChapterX#Chapter X Diseases of the respiratory system	URmtr	Chapter X Diseases of the respiratory system	0.0117	365106	46714	19	0.00040673	318392	63	0.000197869	2.056	1.2308	3.4344
IP6K1	union#Chapter VIII#Chapter VIII Diseases of the ear and mastoid process	flexdmg	Chapter VIII Diseases of the ear and mastoid process	0.0117	178471	20358	3	0.000147362	158113	86	0.000543915	0.2708	0.0856	0.8564
IP6K1	union#Chapter VIII#Chapter VIII Diseases of the ear and mastoid process	ptvraredmg	Chapter VIII Diseases of the ear and mastoid process	0.0117	178471	20358	3	0.000147362	158113	86	0.000543915	0.2708	0.0856	0.8564
IP6K1	130709#Source of report of E11 non insulin dependent diabetes mellitus	raredmg	Chapter IV Endocrine nutritional and metabolic diseases	0.0117	317154	33940	24	0.00070713	283214	111	0.00039193	1.8048	1.1608	2.8061
IP6K1	132057#Source of report of N31 neuromuscular dysfunction of bladder not elsewhere classified	syn	Chapter XIV Diseases of the genitourinary system	0.0117	379689	4242	0	0	375447	451	0.00120123	0	NA	NA
IP6K1	union#D124#Benign neoplasm: Descending colon	syn	Chapter II Neoplasms	0.0117	188655	3543	10	0.00282247	185112	218	0.00117767	2.4006	1.2725	4.5288
IRS2	union#I82#Other venous embolism and thrombosis	flexdmg	Chapter IX Diseases of the circulatory system	0.0117	187274	11684	70	0.0059911	175590	761	0.00433396	1.3847	1.0832	1.77
IRS2	union#N830#Follicular cyst of ovary	flexdmg	Chapter XIV Diseases of the genitourinary system	0.0117	91793	562	7	0.0124555	91231	389	0.0042639	2.9454	1.3884	6.2484
IRS2	union#J343#Hypertrophy of nasal turbinates	ptv	Chapter X Diseases of the respiratory system	0.0117	139512	2130	2	0.000938967	137382	9	6.55108e-05	14.3456	3.0976	66.4361
IRS2	union#J343#Hypertrophy of nasal turbinates	ptv5pcnt	Chapter X Diseases of the respiratory system	0.0117	139512	2130	2	0.000938967	137382	9	6.55108e-05	14.3456	3.0976	66.4361
IRS2	41202#M224#Chondromalacia patellae	ptvraredmg	Chapter XIII Diseases of the musculoskeletal system and connective tissue	0.0117	297817	207	3	0.0144928	297610	666	0.00223783	6.5568	2.0919	20.5514
IRS2	41202#E34#Other endocrine disorders	raredmg	Chapter IV Endocrine nutritional and metabolic diseases	0.0117	405203	101	2	0.019802	405102	648	0.0015996	12.6092	3.1033	51.2342
IRS2	union#M2447#Recurrent dislocation and subluxation of joint Ankle and foot	raredmg	Chapter XIII Diseases of the musculoskeletal system and connective tissue	0.0117	95305	100	2	0.02	95205	153	0.00160706	12.6787	3.0987	51.8769
MC4R	union#H360#Diabetic retinopathy	UR	Chapter VII Diseases of the eye and adnexa	0.0117	198980	2922	5	0.00171116	196058	87	0.000443746	3.8611	1.5665	9.5168
MC4R	union#I771#Stricture of artery	URmtr	Chapter IX Diseases of the circulatory system	0.0117	106534	1532	3	0.00195822	105002	30	0.000285709	6.8654	2.093	22.5201
MC4R	41202#N318#Other neuromuscular dysfunction of bladder	flexnonsynmtr	Chapter XIV Diseases of the genitourinary system	0.0117	270827	666	6	0.00900901	270161	749	0.00277242	3.27	1.4591	7.3285
MC4R	union#C800#Malignant neoplasm primary site unknown so stated	flexnonsynmtr	Chapter II Neoplasms	0.0117	259012	1109	8	0.00721371	257903	694	0.00269093	2.693	1.338	5.42
MC4R	union#L97#Ulcer of lower limb not elsewhere classified	ptv	Chapter XII Diseases of the skin and subcutaneous tissue	0.0117	150345	3148	5	0.00158831	147197	60	0.000407617	3.9012	1.5656	9.7211
MC4R	union#L97#Ulcer of lower limb not elsewhere classified	ptv5pcnt	Chapter XII Diseases of the skin and subcutaneous tissue	0.0117	150345	3148	5	0.00158831	147197	60	0.000407617	3.9012	1.5656	9.7211
MC4R	union#B199#Unspecified viral hepatitis without hepatic coma	ptvraredmg	Chapter I Certain infectious and parasitic diseases	0.0117	277297	58	2	0.0344828	277239	774	0.00279182	12.7568	3.1076	52.3676
MC4R	131131#Source of report of H01 other inflammation of eyelid	raredmg	Chapter VII Diseases of the eye and adnexa	0.0117	365901	5080	21	0.00413386	360821	828	0.00229477	1.8048	1.1693	2.7855
MC4R	union#Q059#Spina bifida unspecified	raredmg	Chapter XVII Congenital malformations deformations and chromosomal abnormalities	0.0117	352149	202	3	0.0148515	351947	807	0.00229296	6.5596	2.0933	20.5553
MC4R	41202#N31#Neuromuscular dysfunction of bladder not elsewhere classified	raredmgmtr	Chapter XIV Diseases of the genitourinary system	0.0117	275225	1340	5	0.00373134	273885	270	0.000985815	3.7955	1.5645	9.2079
MC4R	130847#Source of report of F05 delirium not induced by alcohol and other psychoactive substances	syn	Chapter V Mental and behavioural disorders	0.0117	337450	5824	13	0.00223214	331626	342	0.00103128	2.167	1.2447	3.7728
NAA15	union#M2551#Pain in joint Shoulder region	UR	Chapter XIII Diseases of the musculoskeletal system and connective tissue	0.0117	133855	2388	5	0.0020938	131467	71	0.000540059	3.883	1.5665	9.6253
NAA15	union#F03#Unspecified dementia	UR	Chapter V Mental and behavioural disorders	0.0117	225506	3583	6	0.00167457	221923	112	0.00050468	3.322	1.4602	7.5575
NAA15	union#Block F30-F39#F30-F39 Mood [affective] disorders	flexnonsynmtr	Chapter V Mental and behavioural disorders	0.0117	221771	26043	36	0.00138233	195728	167	0.000853225	1.621	1.1305	2.3243
NAA15	union#B965#Pseudomonas (aeruginosa) as the cause of diseases classified to other chapters	flexnonsynmtr	Chapter I Certain infectious and parasitic diseases	0.0117	226077	1832	6	0.00327511	224245	224	0.000998907	3.2862	1.4588	7.4027
NAA15	40006#C829#Follicular lymphoma unspecified	ptv	Chapter II Neoplasms	0.0117	270999	319	1	0.0031348	270680	9	3.32496e-05	94.5741	11.9465	748.694
NAA15	40006#C829#Follicular lymphoma unspecified	ptv5pcnt	Chapter II Neoplasms	0.0117	270999	319	1	0.0031348	270680	9	3.32496e-05	94.5741	11.9465	748.694
NAA15	131153#Source of report of H17 corneal scars and opacities	ptvraredmg	Chapter VII Diseases of the eye and adnexa	0.0117	341430	431	3	0.00696056	340999	365	0.00107038	6.5414	2.0917	20.4575
NAA15	41202#K137#Other and unspecified lesions of oral mucosa	syn	Chapter XI Diseases of the digestive system	0.0117	240451	2470	0	0	237981	487	0.00204638	0	NA	NA
PCSK1	union#K07#Dentofacial anomalies [including malocclusion]	URmtr	Chapter XI Diseases of the digestive system	0.0117	129137	2289	6	0.00262123	126848	100	0.000788345	3.3311	1.46	7.6001
PCSK1	41202#N052#Unspecified nephritic syndrome; Diffuse membranous glomerulonephritis	flexnonsynmtr	Chapter XIV Diseases of the genitourinary system	0.0117	225693	33	2	0.0606061	225660	1116	0.00494549	12.9809	3.1029	54.3056
PCSK1	union#K508#Other Crohn disease	flexnonsynmtr	Chapter XI Diseases of the digestive system	0.0117	159749	266	5	0.018797	159483	799	0.00500994	3.8047	1.5661	9.2428
PCSK1	41202#C795#Secondary malignant neoplasm of bone and bone marrow	ptv	Chapter II Neoplasms	0.0117	265041	1849	3	0.0016225	263192	64	0.000243168	6.6815	2.0972	21.2866
PCSK1	41202#C795#Secondary malignant neoplasm of bone and bone marrow	ptv5pcnt	Chapter II Neoplasms	0.0117	265041	1849	3	0.0016225	263192	64	0.000243168	6.6815	2.0972	21.2866
PCSK1	40001#G20#Parkinson disease	raredmgmtr	Chapter VI Diseases of the nervous system	0.0117	271806	377	4	0.0106101	271429	621	0.00228789	4.6765	1.7405	12.5652
PTPRG	union#M331#Other dermatomyositis	flexdmg	Chapter XIII Diseases of the musculoskeletal system and connective tissue	0.0117	139721	63	4	0.0634921	139658	1945	0.0139269	4.8002	1.7419	13.2279
PTPRG	union#N895#Stricture and atresia of vagina	flexdmg	Chapter XIV Diseases of the genitourinary system	0.0117	91488	257	9	0.0350195	91231	1287	0.014107	2.5362	1.3012	4.9433
PTPRG	41202#R300#Dysuria	flexnonsynmtr	Chapter XVIII Symptoms signs and abnormal clinical and laboratory findings not elsewhere classified	0.0117	212387	477	14	0.0293501	211910	3055	0.0144165	2.0672	1.2132	3.5222
PTPRG	union#K290#Acute haemorrhagic gastritis	syn	Chapter XI Diseases of the digestive system	0.0117	160125	642	7	0.0109034	159483	596	0.00373708	2.9388	1.3893	6.2165
PTPRG	20002#1072#essential hypertension	syn	Chapter IX Diseases of the circulatory system	0.0117	246975	1885	14	0.00742706	245090	887	0.00361908	2.0601	1.2127	3.4996
RIF1	union#J984#Other disorders of lung	ptvraredmg	Chapter X Diseases of the respiratory system	0.0117	156862	3001	18	0.005998	153861	474	0.0030807	1.9527	1.2179	3.1307
RIF1	union#I67#Other cerebrovascular diseases	raredmgmtr	Chapter IX Diseases of the circulatory system	0.0117	144215	8862	24	0.00270819	135353	203	0.00149978	1.8079	1.1836	2.7616
RIF1	union#Q631#Lobulated fused and horseshoe kidney	raredmgmtr	Chapter XVII Congenital malformations deformations and chromosomal abnormalities	0.0117	257230	97	2	0.0206186	257133	429	0.0016684	12.5974	3.0952	51.2714
RIF1	union#E875#Hyperkalaemia	rec	Chapter IV Endocrine nutritional and metabolic diseases	0.0117	170400	3137	6	0.00191266	167263	96	0.000573946	3.3369	1.4616	7.6187
RIF1	40011#8312#Renal cell carcinoma	rec	Chapter II Neoplasms	0.0117	311370	770	3	0.0038961	310600	185	0.000595621	6.5629	2.0928	20.5812
RIF1	union#N289#Disorder of kidney and ureter unspecified	syn	Chapter XIV Diseases of the genitourinary system	0.0117	210220	1046	13	0.0124283	209174	1212	0.00579422	2.1594	1.2459	3.7424
RMC1	union#I429#Cardiomyopathy unspecified	URmtr	Chapter IX Diseases of the circulatory system	0.0117	116063	1136	3	0.00264085	114927	45	0.000391553	6.7598	2.0976	21.7838
RMC1	union#M179#Gonarthrosis unspecified	URmtr	Chapter XIII Diseases of the musculoskeletal system and connective tissue	0.0117	164447	28358	21	0.000740532	136089	51	0.000374755	1.9768	1.189	3.2865
RMC1	union#E059#Thyrotoxicosis unspecified	URmtr	Chapter IV Endocrine nutritional and metabolic diseases	0.0117	177155	2632	5	0.0018997	174523	86	0.000492772	3.8606	1.5657	9.519
RMC1	union#E669#Obesity unspecified	flexdmg	Chapter IV Endocrine nutritional and metabolic diseases	0.0117	250460	27663	127	0.00459097	222797	801	0.0035952	1.2782	1.0596	1.542
RMC1	41202#K011#Impacted teeth	flexnonsynmtr	Chapter XI Diseases of the digestive system	0.0117	239857	1876	18	0.00959488	237981	1174	0.00493317	1.9541	1.2241	3.1195
RMC1	union#I501#Left ventricular failure	ptv	Chapter IX Diseases of the circulatory system	0.0117	115112	7813	5	0.000639959	107299	16	0.000149116	4.2938	1.5726	11.724
RMC1	union#I501#Left ventricular failure	ptv5pcnt	Chapter IX Diseases of the circulatory system	0.0117	115112	7813	5	0.000639959	107299	16	0.000149116	4.2938	1.5726	11.724
RMC1	41202#M5499#Dorsalgia unspecified Site unspecified	raredmg	Chapter XIII Diseases of the musculoskeletal system and connective tissue	0.0117	261623	1094	6	0.00548446	260529	438	0.00168119	3.2747	1.46	7.3453
RMC1	41202#D892#Hypergammaglobulinaemia unspecified	raredmgmtr	Chapter III Diseases of the blood and blood-forming organs and certain disorders involving the immune mechanism	0.0117	337945	213	2	0.00938967	337732	255	0.000755037	12.5444	3.1	50.7628
SLTM	20002#1065#hypertension	ptv	Chapter IX Diseases of the circulatory system	0.0117	288295	111896	33	0.000294917	176399	27	0.000153062	1.9271	1.1587	3.2049
SLTM	union#J81#Pulmonary oedema	ptv	Chapter X Diseases of the respiratory system	0.0117	142929	1068	2	0.00187266	141861	20	0.000140983	13.3059	3.1062	56.9989
SLTM	union#J81#Pulmonary oedema	ptv5pcnt	Chapter X Diseases of the respiratory system	0.0117	142929	1068	2	0.00187266	141861	20	0.000140983	13.3059	3.1062	56.9989
SLTM	union#M665#Spontaneous rupture of unspecified tendon	syn	Chapter XIII Diseases of the musculoskeletal system and connective tissue	0.0117	139726	68	2	0.0294118	139658	332	0.00237724	12.7169	3.102	52.134
TNK2	131057#Source of report of G45 transient cerebral ischaemic attacks and related syndromes	flexdmg	Chapter VI Diseases of the nervous system	0.0117	345338	8540	98	0.0114754	336798	2960	0.00878865	1.3093	1.0694	1.603
TNK2	40002#J841#Other interstitial pulmonary diseases with fibrosis	flexnonsynmtr	Chapter X Diseases of the respiratory system	0.0117	262343	255	8	0.0313725	262088	3096	0.0118128	2.7094	1.3388	5.4834
TNK2	41202#C718#Malignant neoplasm: Overlapping lesion of brain	flexnonsynmtr	Chapter II Neoplasms	0.0117	232047	74	4	0.0540541	231973	2742	0.0118203	4.7771	1.7429	13.094
TNK2	union#K045#Chronic apical periodontitis	ptv5pcnt	Chapter XI Diseases of the digestive system	0.0117	142538	684	4	0.00584795	141854	177	0.00124776	4.7084	1.7428	12.7207
TNK2	41202#M8417#Nonunion of fracture [pseudarthrosis] Ankle and foot	raredmgmtr	Chapter XIII Diseases of the musculoskeletal system and connective tissue	0.0117	297802	192	3	0.015625	297610	718	0.00241255	6.5635	2.093	20.5821
TNK2	union#O12#Gestational [pregnancy-induced] oedema and proteinuria without hypertension	syn	Chapter XV Pregnancy childbirth and the puerperium	0.0117	200765	183	5	0.0273224	200582	1467	0.00731372	3.8126	1.5653	9.2865
TNK2	40006#C73#Malignant neoplasm of thyroid gland	syn	Chapter II Neoplasms	0.0117	237010	662	0	0	236348	1776	0.00751434	0	NA	NA
TNRC6B	41202#M255#Pain in joint	URmtr	Chapter XIII Diseases of the musculoskeletal system and connective tissue	0.0117	276084	9398	13	0.00138327	266686	169	0.000633704	2.1845	1.2422	3.8416
TNRC6B	41202#R040#Epistaxis	flexnonsynmtr	Chapter XVIII Symptoms signs and abnormal clinical and laboratory findings not elsewhere classified	0.0117	207572	3005	25	0.00831947	204567	994	0.00485904	1.7181	1.1534	2.5594
TNRC6B	union#H250#Senile incipient cataract	ptv	Chapter VII Diseases of the eye and adnexa	0.0117	241929	4179	4	0.000957167	237750	47	0.000197687	4.8455	1.745	13.4552
TNRC6B	union#D64#Other anaemias	ptv	Chapter III Diseases of the blood and blood-forming organs and certain disorders involving the immune mechanism	0.0117	354800	29041	13	0.000447643	325759	65	0.000199534	2.244	1.2369	4.0709
TNRC6B	union#H250#Senile incipient cataract	ptv5pcnt	Chapter VII Diseases of the eye and adnexa	0.0117	241929	4179	4	0.000957167	237750	47	0.000197687	4.8455	1.745	13.4552
TNRC6B	union#D64#Other anaemias	ptv5pcnt	Chapter III Diseases of the blood and blood-forming organs and certain disorders involving the immune mechanism	0.0117	354800	29041	13	0.000447643	325759	65	0.000199534	2.244	1.2369	4.0709
TNRC6B	union#I864#Gastric varices	ptvraredmg	Chapter IX Diseases of the circulatory system	0.0117	105909	260	4	0.0153846	105649	350	0.00331286	4.7008	1.7412	12.6915
TNRC6B	40011#8246#Neuroendocrine carcinoma	raredmg	Chapter II Neoplasms	0.0117	419387	180	3	0.0166667	419207	1081	0.00257868	6.5559	2.091	20.5544
TNRC6B	union#Block E10-E14#E10-E14 Diabetes mellitus	raredmgmtr	Chapter IV Endocrine nutritional and metabolic diseases	0.0117	210201	33563	12	0.000357537	176638	132	0.000747291	0.4783	0.2648	0.8637
TNRC6B	40002#K922#Gastrointestinal haemorrhage unspecified	rec	Chapter XI Diseases of the digestive system	0.0117	252583	291	2	0.00687285	252292	139	0.000550949	12.554	3.0938	50.9406
UBB	union#E230#Hypopituitarism	flexdmg	Chapter IV Endocrine nutritional and metabolic diseases	0.0117	182970	531	2	0.00376648	182439	54	0.000295989	12.7694	3.1053	52.5092
UBB	41202#D465#Refractory anaemia with multi-lineage dysplasia	flexnonsynmtr	Chapter II Neoplasms	0.0117	187619	34	1	0.0294118	187585	64	0.000341179	88.7884	11.9621	659.027
UBB	union#E230#Hypopituitarism	flexnonsynmtr	Chapter IV Endocrine nutritional and metabolic diseases	0.0117	182970	531	2	0.00376648	182439	54	0.000295989	12.7694	3.1053	52.5092
UBB	union#E230#Hypopituitarism	ptvraredmg	Chapter IV Endocrine nutritional and metabolic diseases	0.0117	182970	531	2	0.00376648	182439	54	0.000295989	12.7694	3.1053	52.5092
UBB	41202#K769#Liver disease unspecified	syn	Chapter XI Diseases of the digestive system	0.0117	194173	351	3	0.00854701	193822	254	0.00131048	6.5696	2.0946	20.6059
UBR2	131169#Source of report of H27 other disorders of lens	UR	Chapter VII Diseases of the eye and adnexa	0.0117	379849	564	4	0.0070922	379285	580	0.00152919	4.6639	1.7384	12.5122
UBR2	union#Block R25-R29#R25-R29 Symptoms and signs involving the nervous and musculoskeletal systems	URmtr	Chapter XVIII Symptoms signs and abnormal clinical and laboratory findings not elsewhere classified	0.0117	109472	20770	28	0.0013481	88702	66	0.000744064	1.8129	1.1649	2.8214
UBR2	union#M8416#Nonunion of fracture [pseudarthrosis] Lower leg	flexdmg	Chapter XIII Diseases of the musculoskeletal system and connective tissue	0.0117	104322	145	4	0.0275862	104177	622	0.00597061	4.723	1.7429	12.7991
UBR2	41202#ChapterIII#Chapter III Diseases of the blood and blood-forming organs and certain disorders involving the immune mechanism	ptvraredmg	Chapter III Diseases of the blood and blood-forming organs and certain disorders involving the immune mechanism	0.0117	407525	21031	121	0.00575341	386494	1743	0.00450977	1.2774	1.0618	1.5366
UBR2	41202#M2543#Effusion of joint Forearm	ptvraredmg	Chapter XIII Diseases of the musculoskeletal system and connective tissue	0.0117	297647	37	2	0.0540541	297610	1312	0.00440845	12.905	3.1006	53.7112
UBR2	40006#C509#Malignant neoplasm: Breast unspecified	ptvraredmg	Chapter II Neoplasms	0.0117	179982	6646	17	0.00255793	173336	796	0.00459224	0.5559	0.3436	0.8993
UBR2	40006#D472#Monoclonal gammopathy of undetermined significance (MGUS)	raredmg	Chapter II Neoplasms	0.0117	318990	111	3	0.027027	318879	1335	0.00418654	6.6072	2.0953	20.8351
UBR2	40006#D44#Neoplasm of uncertain or unknown behaviour of endocrine glands	raredmgmtr	Chapter II Neoplasms	0.0117	318955	76	2	0.0263158	318879	680	0.00213247	12.647	3.0984	51.6231
UBR3	41202#M23#Internal derangement of knee	flexnonsynmtr	Chapter XIII Diseases of the musculoskeletal system and connective tissue	0.0117	265901	16646	48	0.00288358	249255	1033	0.00414435	0.6949	0.5201	0.9285
UBR3	union#R07#Pain in throat and chest	flexnonsynmtr	Chapter XVIII Symptoms signs and abnormal clinical and laboratory findings not elsewhere classified	0.0117	135009	45158	194	0.00429603	89851	305	0.00339451	1.2667	1.0577	1.5171
UBR3	union#N368#Other specified disorders of urethra	raredmgmtr	Chapter XIV Diseases of the genitourinary system	0.0117	209652	478	4	0.0083682	209174	376	0.00179755	4.6862	1.7425	12.603
UBR3	union#D171#Benign lipomatous neoplasm of skin and subcutaneous tissue of trunk	rec	Chapter II Neoplasms	0.0117	260582	2679	4	0.00149309	257903	81	0.000314072	4.7596	1.7429	12.998
UBR3	union#I779#Disorder of arteries and arterioles unspecified	syn	Chapter IX Diseases of the circulatory system	0.0117	110109	436	6	0.0137615	109673	464	0.00423076	3.2842	1.4597	7.3889
UBR3	41202#K620#Anal polyp	syn	Chapter XI Diseases of the digestive system	0.0117	204850	1153	0	0	203697	883	0.00433487	0	NA	NA
APBA1	41202#M1093#Gout unspecified Forearm	ptv	Chapter XIII Diseases of the musculoskeletal system and connective tissue	0.0118	162421	43	1	0.0232558	162378	44	0.000270973	87.8431	11.8279	652.392
APBA1	41202#M1093#Gout unspecified Forearm	ptv5pcnt	Chapter XIII Diseases of the musculoskeletal system and connective tissue	0.0118	162421	43	1	0.0232558	162378	44	0.000270973	87.8431	11.8279	652.392
APBA1	41202#C76#Malignant neoplasm of other and ill-defined sites	raredmg	Chapter II Neoplasms	0.0118	297223	146	3	0.0205479	297077	946	0.00318436	6.5672	2.0894	20.641
APBA1	union#N41#Inflammatory diseases of prostate	raredmgmtr	Chapter XIV Diseases of the genitourinary system	0.0118	122056	4113	0	0	117943	157	0.00133115	0	NA	NA
APBA1	131313#Source of report of I28 other diseases of pulmonary vessels	rec	Chapter IX Diseases of the circulatory system	0.0118	419387	121	1	0.00826446	419266	40	9.54048e-05	87.3387	11.9102	640.466
BSN	union#N489#Disorder of penis unspecified	URmtr	Chapter XIV Diseases of the genitourinary system	0.0118	118064	121	2	0.0165289	117943	157	0.00133115	12.6089	3.0899	51.453
BSN	41202#O13#Gestational [pregnancy-induced] hypertension	flexnonsynmtr	Chapter XV Pregnancy childbirth and the puerperium	0.0118	212504	301	13	0.0431894	212203	4325	0.0203814	2.1696	1.2436	3.7851
BSN	131247#Source of report of H74 other disorders of middle ear and mastoid	raredmg	Chapter VIII Diseases of the ear and mastoid process	0.0118	384670	804	0	0	383866	2358	0.00614277	0	NA	NA
BSN	40002#N03#Chronic nephritic syndrome	raredmgmtr	Chapter XIV Diseases of the genitourinary system	0.0118	269643	59	2	0.0338983	269584	746	0.00276723	12.6447	3.0814	51.8886
BSN	41202#R768#Other specified abnormal immunological findings in serum	raredmgmtr	Chapter XVIII Symptoms signs and abnormal clinical and laboratory findings not elsewhere classified	0.0118	152585	169	3	0.0177515	152416	418	0.00274249	6.5717	2.0896	20.6679
BSN	union#K296#Other gastritis	raredmgmtr	Chapter XI Diseases of the digestive system	0.0118	170818	11335	45	0.00397	159483	422	0.00264605	1.5023	1.1041	2.0442
BSN	41202#H250#Senile incipient cataract	syn	Chapter VII Diseases of the eye and adnexa	0.0118	324498	3915	35	0.00893997	320583	4326	0.0134942	0.6595	0.4721	0.9211
GCK	131919#Source of report of M48 other spondylopathies	URmtr	Chapter XIII Diseases of the musculoskeletal system and connective tissue	0.0118	411893	13891	1	7.19891e-05	398002	212	0.000532661	0.1351	0.0189	0.9635
GCK	union#M170#Primary gonarthrosis bilateral	flexdmg	Chapter XIII Diseases of the musculoskeletal system and connective tissue	0.0118	141223	1565	9	0.0057508	139658	319	0.00228415	2.5265	1.3001	4.9096
GCK	union#E888#Other specified metabolic disorders	flexdmg	Chapter IV Endocrine nutritional and metabolic diseases	0.0118	238617	77	2	0.025974	238540	503	0.00210866	12.6196	3.0902	51.5349
GCK	union#Z014#Gynaecological examination (general)(routine)	flexnonsynmtr	Chapter XXI Factors influencing health status and contact with health services	0.0118	83764	228	3	0.0131579	83536	169	0.00202308	6.5773	2.0845	20.7532
GCK	41202#I73#Other peripheral vascular diseases	flexnonsynmtr	Chapter IX Diseases of the circulatory system	0.0118	204519	1193	7	0.00586756	203326	408	0.00200663	2.9354	1.3876	6.2101
GIGYF1	20002#1249#cranial nerve problem|palsy	flexdmg	Chapter VI Diseases of the nervous system	0.0118	321132	824	18	0.0218447	320308	3629	0.0113297	1.9488	1.2201	3.1126
GIGYF1	41202#I609#Subarachnoid haemorrhage unspecified	flexnonsynmtr	Chapter IX Diseases of the circulatory system	0.0118	322949	633	0	0	322316	2552	0.0079177	0	NA	NA
GIGYF1	131017#Source of report of G12 spinal muscular atrophy and related syndromes	ptvraredmg	Chapter VI Diseases of the nervous system	0.0118	345583	649	0	0	344934	2656	0.00770002	0	NA	NA
GIGYF1	union#M90#Osteopathies in diseases classified elsewhere	raredmg	Chapter XIII Diseases of the musculoskeletal system and connective tissue	0.0118	119761	800	0	0	118961	759	0.00638024	0	NA	NA
GIGYF1	union#M1901#Primary arthrosis of other joints Shoulder region	raredmg	Chapter XIII Diseases of the musculoskeletal system and connective tissue	0.0118	140038	380	7	0.0184211	139658	887	0.00635123	2.9361	1.386	6.2196
GIGYF1	union#I500#Congestive heart failure	rec	Chapter IX Diseases of the circulatory system	0.0118	120515	6345	8	0.00126084	114170	51	0.000446702	2.8248	1.34	5.9549
GIGYF1	41202#R042#Haemoptysis	syn	Chapter XVIII Symptoms signs and abnormal clinical and laboratory findings not elsewhere classified	0.0118	208152	2123	19	0.0089496	206029	1000	0.00485369	1.8515	1.1736	2.921
GIGYF1	41202#L659#Nonscarring hair loss unspecified	syn	Chapter XII Diseases of the skin and subcutaneous tissue	0.0118	230866	33	2	0.0606061	230833	1149	0.00497762	12.8967	3.0829	53.9515
HNF1A	union#A87#Viral meningitis	URmtr	Chapter I Certain infectious and parasitic diseases	0.0118	277686	447	2	0.00447427	277239	99	0.000357093	12.5815	3.0935	51.1711
HNF1A	union#H112#Conjunctival scars	URmtr	Chapter VII Diseases of the eye and adnexa	0.0118	264649	35	1	0.0285714	264614	89	0.000336339	87.4174	11.8373	645.571
HNF1A	union#C819#Hodgkin lymphoma unspecified	URmtr	Chapter II Neoplasms	0.0118	222463	438	2	0.00456621	222025	81	0.000364824	12.569	3.0807	51.2807
HNF1A	132083#Source of report of N45 orchitis and epididymitis	flexdmg	Chapter XIV Diseases of the genitourinary system	0.0118	193365	2644	9	0.00340393	190721	1441	0.00755554	0.4486	0.2327	0.865
HNF1A	41202#M5417#Radiculopathy Lumbosacral region	ptv5pcnt	Chapter XIII Diseases of the musculoskeletal system and connective tissue	0.0118	249102	123	1	0.00813008	248979	23	9.23773e-05	88.7227	11.8878	662.171
HNF1A	union#H612#Impacted cerumen	ptvraredmg	Chapter VIII Diseases of the ear and mastoid process	0.0118	163014	556	7	0.0125899	162458	703	0.00432727	2.9338	1.3869	6.2058
HNF1A	20002#1465#osteoarthritis	ptvraredmg	Chapter XIII Diseases of the musculoskeletal system and connective tissue	0.0118	300799	34849	122	0.00350082	265950	1179	0.00443316	0.7889	0.6546	0.9509
HNF4A	20002#1142#gastric|stomach ulcers	UR	Chapter XI Diseases of the digestive system	0.0118	273672	3050	7	0.00229508	270622	211	0.000779685	2.9481	1.3872	6.2651
HNF4A	41202#E03#Other hypothyroidism	UR	Chapter IV Endocrine nutritional and metabolic diseases	0.0118	268222	210	2	0.00952381	268012	206	0.000768622	12.5003	3.0848	50.6537
HNF4A	union#D73#Diseases of spleen	flexnonsynmtr	Chapter III Diseases of the blood and blood-forming organs and certain disorders involving the immune mechanism	0.0118	310220	1133	0	0	309087	1363	0.00440976	0	NA	NA
HNF4A	union#Block H90-H95#H90-H95 Other disorders of ear	ptvraredmg	Chapter VIII Diseases of the ear and mastoid process	0.0118	161487	12833	49	0.00381828	148654	379	0.00254954	1.4995	1.113	2.0203
HNF4A	40002#Block K50-K52#K50-K52 Noninfective enteritis and colitis	raredmgmtr	Chapter XI Diseases of the digestive system	0.0118	416827	105	2	0.0190476	416722	645	0.00154779	12.5258	3.0844	50.8685
HNF4A	41202#C670#Malignant neoplasm: Trigone of bladder	syn	Chapter II Neoplasms	0.0118	182426	78	2	0.025641	182348	379	0.00207844	12.635	3.092	51.6313
IGF1R	41202#L92#Granulomatous disorders of skin and subcutaneous tissue	UR	Chapter XII Diseases of the skin and subcutaneous tissue	0.0118	336922	529	4	0.00756144	336393	549	0.00163202	4.6609	1.7366	12.5094
IGF1R	41202#R222#Localized swelling mass and lump trunk	rec	Chapter XVIII Symptoms signs and abnormal clinical and laboratory findings not elsewhere classified	0.0118	265133	275	2	0.00727273	264858	155	0.000585219	12.5111	3.0856	50.7289
IRS2	union#M8098#Unspecified osteoporosis with pathological fracture Other	flexdmg	Chapter XIII Diseases of the musculoskeletal system and connective tissue	0.0118	98982	897	9	0.0100334	98085	392	0.00399653	2.5258	1.3002	4.907
IRS2	130689#Source of report of D89 other disorders involving the immune mechanism not elsewhere classified	flexnonsynmtr	Chapter III Diseases of the blood and blood-forming organs and certain disorders involving the immune mechanism	0.0118	373234	643	0	0	372591	2911	0.00781286	0	NA	NA
IRS2	union#A08#Viral and other specified intestinal infections	flexnonsynmtr	Chapter I Certain infectious and parasitic diseases	0.0118	281866	4627	22	0.0047547	277239	2206	0.00795703	0.5956	0.391	0.9074
IRS2	union#D89#Other disorders involving the immune mechanism not elsewhere classified	flexnonsynmtr	Chapter III Diseases of the blood and blood-forming organs and certain disorders involving the immune mechanism	0.0118	326184	643	0	0	325541	2536	0.00779011	0	NA	NA
IRS2	union#K604#Rectal fistula	flexnonsynmtr	Chapter XI Diseases of the digestive system	0.0118	102330	62	3	0.0483871	102268	773	0.00755857	6.6763	2.0884	21.3433
IRS2	union#Block B20-B24#B20-B24 Human immunodeficiency virus [HIV] disease	ptv	Chapter I Certain infectious and parasitic diseases	0.0118	129970	154	1	0.00649351	129816	9	6.93289e-05	94.268	11.8704	748.625
IRS2	union#Block B20-B24#B20-B24 Human immunodeficiency virus [HIV] disease	ptv5pcnt	Chapter I Certain infectious and parasitic diseases	0.0118	129970	154	1	0.00649351	129816	9	6.93289e-05	94.268	11.8704	748.625
IRS2	union#J82#Pulmonary eosinophilia not elsewhere classified	raredmgmtr	Chapter X Diseases of the respiratory system	0.0118	173781	191	2	0.0104712	173590	146	0.000841062	12.5711	3.0918	51.1144
MC4R	40002#C787#Secondary malignant neoplasm of liver and intrahepatic bile duct	flexnonsynmtr	Chapter II Neoplasms	0.0118	286572	495	5	0.010101	286077	771	0.00269508	3.776	1.5602	9.1385
MC4R	union#M8981#Other specified disorders of bone Shoulder region	ptv	Chapter XIII Diseases of the musculoskeletal system and connective tissue	0.0118	139690	32	1	0.03125	139658	51	0.000365178	88.303	11.8293	659.16
MC4R	union#M8981#Other specified disorders of bone Shoulder region	ptv5pcnt	Chapter XIII Diseases of the musculoskeletal system and connective tissue	0.0118	139690	32	1	0.03125	139658	51	0.000365178	88.303	11.8293	659.16
MC4R	union#M7987#Other specified soft tissue disorders Ankle and foot	ptvraredmg	Chapter XIII Diseases of the musculoskeletal system and connective tissue	0.0118	140171	513	5	0.00974659	139658	362	0.00259205	3.7874	1.5602	9.1938
MC4R	40002#J180#Bronchopneumonia unspecified	rec	Chapter X Diseases of the respiratory system	0.0118	292036	1089	2	0.00183655	290947	42	0.000144356	12.7439	3.081	52.7122
MC4R	union#C819#Hodgkin lymphoma unspecified	syn	Chapter II Neoplasms	0.0118	222463	438	3	0.00684932	222025	234	0.00105394	6.5367	2.0849	20.4944
NAA15	2335#Chest pain or discomfort	ptv	Chapter IX Diseases of the circulatory system	0.0118	370750	66049	8	0.000121122	304701	11	3.6101e-05	3.3554	1.3496	8.3423
NAA15	2335#Chest pain or discomfort	ptv5pcnt	Chapter IX Diseases of the circulatory system	0.0118	370750	66049	8	0.000121122	304701	11	3.6101e-05	3.3554	1.3496	8.3423
NAA15	41202#B37#Candidiasis	raredmgmtr	Chapter I Certain infectious and parasitic diseases	0.0118	396454	769	3	0.00390117	395685	237	0.000598961	6.5348	2.088	20.4523
PCSK1	40011#9050#Mesothelioma malignant	UR	Chapter II Neoplasms	0.0118	241615	145	2	0.0137931	241470	269	0.00111401	12.5407	3.0903	50.8906
PCSK1	40001#A41#Other sepsis	flexdmg	Chapter I Certain infectious and parasitic diseases	0.0118	417958	80	3	0.0375	417878	2444	0.0058486	6.6226	2.0883	21.002
PCSK1	41202#I443#Other and unspecified atrioventricular block	flexnonsynmtr	Chapter IX Diseases of the circulatory system	0.0118	207427	96	3	0.03125	207331	1008	0.00486179	6.6028	2.0878	20.8815
PCSK1	union#M348#Other forms of systemic sclerosis	syn	Chapter XIII Diseases of the musculoskeletal system and connective tissue	0.0118	88865	92	2	0.0217391	88773	156	0.00175729	12.6235	3.0819	51.7063
PTPRG	union#G95#Other diseases of spinal cord	flexdmg	Chapter VI Diseases of the nervous system	0.0118	248736	1793	39	0.0217513	246943	3505	0.0141936	1.5443	1.1224	2.1247
PTPRG	union#D849#Immunodeficiency unspecified	flexnonsynmtr	Chapter III Diseases of the blood and blood-forming organs and certain disorders involving the immune mechanism	0.0118	360332	93	5	0.0537634	360239	5236	0.0145348	3.8523	1.5639	9.4894
PTPRG	union#K20#Oesophagitis	flexnonsynmtr	Chapter XI Diseases of the digestive system	0.0118	151482	16233	269	0.0165712	135249	1901	0.0140556	1.182	1.0392	1.3444
PTPRG	41202#I64#Stroke not specified as haemorrhage or infarction	flexnonsynmtr	Chapter IX Diseases of the circulatory system	0.0118	221586	1386	9	0.00649351	220200	3157	0.014337	0.4493	0.2331	0.8663
PTPRG	union#K047#Periapical abscess without sinus	flexnonsynmtr	Chapter XI Diseases of the digestive system	0.0118	161019	1536	34	0.0221354	159483	2237	0.0140266	1.5912	1.1298	2.2411
PTPRG	120018#Ever had post herpetic neuralgia pain after shingles	raredmg	Chapter XVIII Symptoms signs and abnormal clinical and laboratory findings not elsewhere classified	0.0118	120416	5543	45	0.00811835	114873	620	0.00539726	1.5083	1.1131	2.0437
PTPRG	union#B955#Unspecified streptococcus as the cause of diseases classified to other chapters	syn	Chapter I Certain infectious and parasitic diseases	0.0118	220830	347	5	0.0144092	220483	849	0.00385064	3.7821	1.5602	9.1685
RIF1	41202#I83#Varicose veins of lower extremities	URmtr	Chapter IX Diseases of the circulatory system	0.0118	294278	11941	4	0.00033498	282337	294	0.00104131	0.3215	0.1198	0.8624
RIF1	41202#U071#COVID-19 virus identified	URmtr	Chapter I Certain infectious and parasitic diseases	0.0118	321124	2274	7	0.00307828	318850	335	0.00105065	2.9358	1.3873	6.213
RIF1	41202#J986#Disorders of diaphragm	flexdmg	Chapter X Diseases of the respiratory system	0.0118	372712	39	2	0.0512821	372673	1561	0.00418866	12.8508	3.0946	53.3657
RIF1	131671#Source of report of K76 other diseases of liver	ptv	Chapter XI Diseases of the digestive system	0.0118	383200	12115	7	0.000577796	371085	71	0.000191331	3.021	1.3895	6.5685
RIF1	131671#Source of report of K76 other diseases of liver	ptv5pcnt	Chapter XI Diseases of the digestive system	0.0118	383200	12115	7	0.000577796	371085	71	0.000191331	3.021	1.3895	6.5685
RIF1	41202#R529#Pain unspecified	syn	Chapter XVIII Symptoms signs and abnormal clinical and laboratory findings not elsewhere classified	0.0118	265085	227	5	0.0220264	264858	1564	0.00590505	3.7916	1.5605	9.2122
RMC1	union#Chapter IX#Chapter IX Diseases of the circulatory system	UR	Chapter IX Diseases of the circulatory system	0.0118	331129	188707	175	0.000927364	142422	96	0.000674053	1.3762	1.0728	1.7653
RMC1	41202#K01#Embedded and impacted teeth	ptv	Chapter XI Diseases of the digestive system	0.0118	239927	1946	3	0.00154162	237981	55	0.000231111	6.6792	2.0878	21.3686
RMC1	41202#K01#Embedded and impacted teeth	ptv5pcnt	Chapter XI Diseases of the digestive system	0.0118	239927	1946	3	0.00154162	237981	55	0.000231111	6.6792	2.0878	21.3686
RMC1	union#H000#Hordeolum and other deep inflammation of eyelid	raredmg	Chapter VII Diseases of the eye and adnexa	0.0118	264886	272	3	0.0110294	264614	451	0.00170437	6.5323	2.0857	20.4585
RMC1	41202#K04#Diseases of pulp and periapical tissues	rec	Chapter XI Diseases of the digestive system	0.0118	220913	2489	3	0.0012053	218424	39	0.000178552	6.7574	2.0868	21.8811
SLTM	132033#Source of report of N18 chronic renal failure	flexnonsynmtr	Chapter XIV Diseases of the genitourinary system	0.0118	387485	22791	131	0.00574788	364694	1662	0.00455725	1.2628	1.0565	1.5094
SLTM	union#N35#Urethral stricture	ptv	Chapter XIV Diseases of the genitourinary system	0.0118	190778	5021	4	0.000796654	185757	30	0.000161501	4.9359	1.7382	14.0161
SLTM	union#E113#Type 2 diabetes mellitus; With ophthalmic complications	ptv	Chapter IV Endocrine nutritional and metabolic diseases	0.0118	172157	2732	3	0.0010981	169425	27	0.000159363	6.897	2.0911	22.7487
SLTM	41202#J90#Pleural effusion not elsewhere classified	ptv	Chapter X Diseases of the respiratory system	0.0118	307336	2580	3	0.00116279	304756	53	0.00017391	6.6928	2.0901	21.4317
SLTM	41202#M131#Monoarthritis not elsewhere classified	ptv	Chapter XIII Diseases of the musculoskeletal system and connective tissue	0.0118	297687	77	1	0.012987	297610	45	0.000151205	87.0073	11.8416	639.295
SLTM	41202#Block M15-M19#M15-M19 Arthrosis	raredmg	Chapter XIII Diseases of the musculoskeletal system and connective tissue	0.0118	321847	46819	61	0.00130289	275028	500	0.001818	0.7163	0.549	0.9346
SLTM	41202#Block N30-N39#N30-N39 Other diseases of urinary system	rec	Chapter XIV Diseases of the genitourinary system	0.0118	319313	29313	13	0.000443489	290000	57	0.000196552	2.2569	1.2355	4.1228
TNK2	union#Z090#Follow-up examination after surgery for other conditions	UR	Chapter XXI Factors influencing health status and contact with health services	0.0118	142109	7640	5	0.00065445	134469	253	0.00188147	0.3474	0.1433	0.8422
TNK2	40001#I50#Heart failure	URmtr	Chapter IX Diseases of the circulatory system	0.0118	258409	124	2	0.016129	258285	338	0.00130863	12.5108	3.0811	50.8002
TNK2	union#I660#Occlusion and stenosis of middle cerebral artery	flexdmg	Chapter IX Diseases of the circulatory system	0.0118	125773	51	3	0.0588235	125722	1160	0.00922671	6.7113	2.0874	21.5777
TNK2	union#N258#Other disorders resulting from impaired renal tubular function	ptvraredmg	Chapter XIV Diseases of the genitourinary system	0.0118	209261	87	3	0.0344828	209174	1123	0.00536874	6.6166	2.0885	20.9618
TNK2	41202#N28#Other disorders of kidney and ureter not elsewhere classified	ptvraredmg	Chapter XIV Diseases of the genitourinary system	0.0118	282111	935	0	0	281176	1489	0.00529562	0	NA	NA
TNK2	41202#H729#Perforation of tympanic membrane unspecified	syn	Chapter VIII Diseases of the ear and mastoid process	0.0118	411674	658	0	0	411016	3076	0.00748389	0	NA	NA
TNK2	union#I209#Angina pectoris unspecified	syn	Chapter IX Diseases of the circulatory system	0.0118	141281	27433	228	0.00831116	113848	780	0.00685124	1.2149	1.0476	1.4089
TNRC6B	41202#K089#Disorder of teeth and supporting structures unspecified	flexdmg	Chapter XI Diseases of the digestive system	0.0118	238202	221	4	0.0180995	237981	935	0.00392889	4.6733	1.7346	12.5904
TNRC6B	41202#M8698#Osteomyelitis unspecified Other	flexnonsynmtr	Chapter XIII Diseases of the musculoskeletal system and connective tissue	0.0118	206578	34	2	0.0588235	206544	996	0.00482222	12.8983	3.0869	53.895
TNRC6B	41202#Z422#Follow-up care involving plastic surgery of other parts of trunk	ptv	Chapter XXI Factors influencing health status and contact with health services	0.0118	237434	67	1	0.0149254	237367	41	0.000172728	87.7036	11.8886	646.997
TNRC6B	41202#Z422#Follow-up care involving plastic surgery of other parts of trunk	ptv5pcnt	Chapter XXI Factors influencing health status and contact with health services	0.0118	237434	67	1	0.0149254	237367	41	0.000172728	87.7036	11.8886	646.997
TNRC6B	41202#M0649#Inflammatory polyarthropathy Site unspecified	ptvraredmg	Chapter XIII Diseases of the musculoskeletal system and connective tissue	0.0118	210567	48	2	0.0416667	210519	716	0.00340112	12.74	3.0867	52.5827
TNRC6B	union#K221#Ulcer of oesophagus	raredmgmtr	Chapter XI Diseases of the digestive system	0.0118	122927	6900	12	0.00173913	116027	85	0.000732588	2.3763	1.2978	4.3513
UBB	41202#Block M45-M49#M45-M49 Spondylopathies	flexdmg	Chapter XIII Diseases of the musculoskeletal system and connective tissue	0.0118	291612	8562	8	0.000934361	283050	96	0.000339163	2.7565	1.3396	5.6721
UBB	union#A048#Other specified bacterial intestinal infections	ptv	Chapter I Certain infectious and parasitic diseases	0.0118	262727	1961	3	0.00152983	260766	60	0.000230091	6.6575	2.0862	21.2454
UBB	41202#M472#Other spondylosis with radiculopathy	ptv	Chapter XIII Diseases of the musculoskeletal system and connective tissue	0.0118	271536	705	2	0.00283688	270831	61	0.000225233	12.6283	3.0819	51.7462
UBB	union#A048#Other specified bacterial intestinal infections	ptv5pcnt	Chapter I Certain infectious and parasitic diseases	0.0118	262727	1961	3	0.00152983	260766	60	0.000230091	6.6575	2.0862	21.2454
UBB	41202#M472#Other spondylosis with radiculopathy	ptv5pcnt	Chapter XIII Diseases of the musculoskeletal system and connective tissue	0.0118	271536	705	2	0.00283688	270831	61	0.000225233	12.6283	3.0819	51.7462
UBB	41202#Block M45-M49#M45-M49 Spondylopathies	ptvraredmg	Chapter XIII Diseases of the musculoskeletal system and connective tissue	0.0118	291612	8562	8	0.000934361	283050	96	0.000339163	2.7565	1.3396	5.6721
UBR2	41202#D101#Benign neoplasm: Tongue	URmtr	Chapter II Neoplasms	0.0118	297262	185	2	0.0108108	297077	260	0.000875194	12.4765	3.0804	50.5331
UBR2	union#A31#Infection due to other mycobacteria	flexdmg	Chapter I Certain infectious and parasitic diseases	0.0118	277372	133	4	0.0300752	277239	1816	0.0065503	4.7028	1.7367	12.7343
UBR2	41202#Block F30-F39#F30-F39 Mood [affective] disorders	flexnonsynmtr	Chapter V Mental and behavioural disorders	0.0118	394147	2328	25	0.0107388	391819	2465	0.00629117	1.7146	1.1538	2.548
UBR2	union#Block F30-F39#F30-F39 Mood [affective] disorders	flexnonsynmtr	Chapter V Mental and behavioural disorders	0.0118	221771	26043	193	0.00741082	195728	1189	0.00607476	1.2216	1.0486	1.423
UBR2	41202#D320#Benign neoplasm: Cerebral meninges	ptv	Chapter II Neoplasms	0.0118	220280	544	2	0.00367647	219736	64	0.000291259	12.6656	3.0924	51.8746
UBR2	41202#D320#Benign neoplasm: Cerebral meninges	ptv5pcnt	Chapter II Neoplasms	0.0118	220280	544	2	0.00367647	219736	64	0.000291259	12.6656	3.0924	51.8746
UBR2	union#D69#Purpura and other haemorrhagic conditions	ptvraredmg	Chapter III Diseases of the blood and blood-forming organs and certain disorders involving the immune mechanism	0.0118	313256	4772	34	0.0071249	308484	1384	0.00448646	1.5923	1.1317	2.2404
UBR2	union#Block M20-M25#M20-M25 Other joint disorders	raredmg	Chapter XIII Diseases of the musculoskeletal system and connective tissue	0.0118	178836	54548	251	0.00460145	124288	468	0.00376545	1.223	1.0488	1.4262
UBR2	union#I469#Cardiac arrest unspecified	raredmgmtr	Chapter IX Diseases of the circulatory system	0.0118	110227	1130	7	0.00619469	109097	230	0.00210822	2.9504	1.3877	6.273
UBR2	41202#N889#Noninflammatory disorder of cervix uteri unspecified	raredmgmtr	Chapter XIV Diseases of the genitourinary system	0.0118	158689	81	2	0.0246914	158608	318	0.00200494	12.6017	3.0838	51.4959
UBR3	union#I601#Subarachnoid haemorrhage from middle cerebral artery	UR	Chapter IX Diseases of the circulatory system	0.0118	150473	137	2	0.0145985	150336	177	0.00117736	12.5682	3.0872	51.1668
UBR3	union#E781#Pure hyperglyceridaemia	UR	Chapter IV Endocrine nutritional and metabolic diseases	0.0118	161601	136	2	0.0147059	161465	192	0.00118911	12.5368	3.0811	51.0117
UBR3	union#N17#Acute renal failure	UR	Chapter XIV Diseases of the genitourinary system	0.0118	209729	18414	35	0.00190073	191315	227	0.00118652	1.6031	1.1226	2.2891
UBR3	6150#2#Angina	UR	Chapter IX Diseases of the circulatory system	0.0118	283797	13518	30	0.00221926	270279	361	0.00133566	1.663	1.1455	2.4144
UBR3	40002#I49#Other cardiac arrhythmias	UR	Chapter IX Diseases of the circulatory system	0.0118	227546	119	2	0.0168067	227427	310	0.00136307	12.5237	3.0816	50.8957
UBR3	132243#Source of report of O48 prolonged pregnancy	flexdmg	Chapter XV Pregnancy childbirth and the puerperium	0.0118	226095	1217	0	0	224878	922	0.0041	0	NA	NA
UBR3	union#I429#Cardiomyopathy unspecified	ptv	Chapter IX Diseases of the circulatory system	0.0118	116063	1136	2	0.00176056	114927	15	0.000130518	13.5111	3.0861	59.1517
UBR3	union#I429#Cardiomyopathy unspecified	ptv5pcnt	Chapter IX Diseases of the circulatory system	0.0118	116063	1136	2	0.00176056	114927	15	0.000130518	13.5111	3.0861	59.1517
UBR3	40006#D373#Neoplasm of uncertain or unknown behaviour: Appendix	ptvraredmg	Chapter II Neoplasms	0.0118	319014	135	3	0.0222222	318879	1102	0.00345586	6.5537	2.0836	20.6137
UBR3	41202#M705#Other bursitis of knee	ptvraredmg	Chapter XIII Diseases of the musculoskeletal system and connective tissue	0.0118	201949	130	3	0.0230769	201819	723	0.00358242	6.5703	2.0862	20.6926
UBR3	union#I456#Pre-excitation syndrome	raredmgmtr	Chapter IX Diseases of the circulatory system	0.0118	137413	280	3	0.0107143	137133	226	0.00164804	6.5608	2.0874	20.6206
UBR3	41202#M479#Spondylosis unspecified	syn	Chapter XIII Diseases of the musculoskeletal system and connective tissue	0.0118	253138	1192	0	0	251946	1055	0.00418741	0	NA	NA
APBA1	41202#Block O10-O16#O10-O16 Oedema| proteinuria and hypertensive disorders in pregnancy| childbirth and the puerperium	UR	Chapter XV Pregnancy childbirth and the puerperium	0.0119	213137	934	4	0.00428266	212203	195	0.000918931	4.6762	1.7339	12.6112
APBA1	union#Block G00-G09#G00-G09 Inflammatory diseases of the central nervous system	flexdmg	Chapter VI Diseases of the nervous system	0.0119	278181	1103	0	0	277078	1272	0.00459077	0	NA	NA
APBA1	union#K580#Irritable bowel syndrome with diarrhoea	ptv	Chapter XI Diseases of the digestive system	0.0119	132175	9927	7	0.000705148	122248	27	0.000220863	3.1942	1.3907	7.3369
APBA1	union#K580#Irritable bowel syndrome with diarrhoea	ptv5pcnt	Chapter XI Diseases of the digestive system	0.0119	132175	9927	7	0.000705148	122248	27	0.000220863	3.1942	1.3907	7.3369
APBA1	union#O30#Multiple gestation	ptvraredmg	Chapter XV Pregnancy childbirth and the puerperium	0.0119	192346	533	6	0.011257	191813	667	0.00347735	3.2627	1.4539	7.3218
APBA1	union#R30#Pain associated with micturition	ptvraredmg	Chapter XVIII Symptoms signs and abnormal clinical and laboratory findings not elsewhere classified	0.0119	85316	1809	13	0.00718629	83507	278	0.00332906	2.167	1.2401	3.7867
APBA1	41202#Block L80-L99#L80-L99 Other disorders of the skin and subcutaneous tissue	raredmg	Chapter XII Diseases of the skin and subcutaneous tissue	0.0119	392399	18124	39	0.00215184	374275	1200	0.0032062	0.6704	0.4872	0.9226
APBA1	union#F333#Recurrent depressive disorder current episode severe with psychotic symptoms	raredmgmtr	Chapter V Mental and behavioural disorders	0.0119	197888	145	2	0.0137931	197743	221	0.00111761	12.5002	3.0769	50.7826
APBA1	41202#H71#Cholesteatoma of middle ear	syn	Chapter VIII Diseases of the ear and mastoid process	0.0119	353578	483	6	0.0124224	353095	1359	0.00384882	3.2556	1.4527	7.2959
BSN	40002#C79#Secondary malignant neoplasm of other and unspecified sites	UR	Chapter II Neoplasms	0.0119	282938	1566	8	0.00510856	281372	537	0.00190851	2.6853	1.3337	5.407
BSN	131611#Source of report of K38 other diseases of appendix	flexdmg	Chapter XI Diseases of the digestive system	0.0119	419387	509	0	0	418878	4176	0.00996949	0	NA	NA
BSN	41202#H048#Other disorders of lacrimal system	raredmg	Chapter VII Diseases of the eye and adnexa	0.0119	353913	77	3	0.038961	353836	2158	0.00609887	6.6067	2.0813	20.9717
BSN	41202#I61#Intracerebral haemorrhage	raredmg	Chapter IX Diseases of the circulatory system	0.0119	240727	1325	16	0.0120755	239402	1466	0.00612359	1.9838	1.2085	3.2566
BSN	41202#D374#Neoplasm of uncertain or unknown behaviour: Colon	raredmgmtr	Chapter II Neoplasms	0.0119	262871	468	5	0.0106838	262403	750	0.0028582	3.7675	1.5562	9.121
BSN	41202#D72#Other disorders of white blood cells	syn	Chapter III Diseases of the blood and blood-forming organs and certain disorders involving the immune mechanism	0.0119	398538	182	7	0.0384615	398356	5330	0.01338	2.9495	1.385	6.2815
GCK	union#E282#Polycystic ovarian syndrome	UR	Chapter IV Endocrine nutritional and metabolic diseases	0.0119	132843	316	2	0.00632911	132527	67	0.000505557	12.5925	3.0719	51.6202
GCK	union#H342#Other retinal artery occlusions	UR	Chapter VII Diseases of the eye and adnexa	0.0119	222053	275	2	0.00727273	221778	130	0.000586172	12.4907	3.0753	50.7327
GCK	41202#D229#Melanocytic naevi unspecified	flexdmg	Chapter II Neoplasms	0.0119	231868	67	2	0.0298507	231801	566	0.00244175	12.5705	3.0705	51.4629
GCK	union#H355#Hereditary retinal dystrophy	ptvraredmg	Chapter VII Diseases of the eye and adnexa	0.0119	264844	230	3	0.0130435	264614	535	0.00202181	6.5234	2.0817	20.4424
GCK	union#I603#Subarachnoid haemorrhage from posterior communicating artery	syn	Chapter IX Diseases of the circulatory system	0.0119	129261	126	2	0.015873	129135	166	0.00128548	12.531	3.0737	51.0873
GIGYF1	41202#G71#Primary disorders of muscles	UR	Chapter VI Diseases of the nervous system	0.0119	384137	82	2	0.0243902	384055	766	0.00199451	12.5094	3.0696	50.9793
GIGYF1	union#L890#Stage I decubitus ulcer and pressure area	UR	Chapter XII Diseases of the skin and subcutaneous tissue	0.0119	165489	645	5	0.00775194	164844	340	0.00206256	3.78	1.5579	9.1713
GIGYF1	union#I071#Tricuspid insufficiency	flexdmg	Chapter IX Diseases of the circulatory system	0.0119	141104	1175	23	0.0195745	139929	1574	0.0112486	1.755	1.158	2.6596
GIGYF1	41202#M152#Bouchard nodes (with arthropathy)	flexdmg	Chapter XIII Diseases of the musculoskeletal system and connective tissue	0.0119	170076	42	3	0.0714286	170034	1916	0.0112683	6.7496	2.084	21.8601
GIGYF1	union#G12#Spinal muscular atrophy and related syndromes	flexnonsynmtr	Chapter VI Diseases of the nervous system	0.0119	240731	649	0	0	240082	1881	0.00783482	0	NA	NA
GIGYF1	union#R12#Heartburn	ptvraredmg	Chapter XVIII Symptoms signs and abnormal clinical and laboratory findings not elsewhere classified	0.0119	123869	3548	42	0.0118377	120321	937	0.0077875	1.5263	1.1184	2.083
GIGYF1	union#R12#Heartburn	raredmg	Chapter XVIII Symptoms signs and abnormal clinical and laboratory findings not elsewhere classified	0.0119	123869	3548	37	0.0104284	120321	798	0.00663226	1.5784	1.1333	2.1984
GIGYF1	union#J981#Pulmonary collapse	raredmg	Chapter X Diseases of the respiratory system	0.0119	157543	7111	66	0.0092814	150432	1005	0.00668076	1.3929	1.0846	1.7889
GIGYF1	union#R61#Hyperhidrosis	raredmgmtr	Chapter XVIII Symptoms signs and abnormal clinical and laboratory findings not elsewhere classified	0.0119	77586	1100	8	0.00727273	76486	206	0.0026933	2.7128	1.3353	5.5112
GIGYF1	41202#L930#Discoid lupus erythematosus	syn	Chapter XII Diseases of the skin and subcutaneous tissue	0.0119	239110	33	2	0.0606061	239077	1195	0.00499839	12.8429	3.0701	53.7238
HNF1A	20002#1421#meniere's disease	URmtr	Chapter VIII Diseases of the ear and mastoid process	0.0119	365943	1173	3	0.00255754	364770	143	0.000392028	6.538	2.0809	20.5424
HNF1A	130901#Source of report of F38 other mood affective disorders	ptv	Chapter V Mental and behavioural disorders	0.0119	327838	145	1	0.00689655	327693	26	7.93426e-05	87.5179	11.7969	649.271
HNF1A	20002#1683#benign neuroma	ptv5pcnt	Chapter VI Diseases of the nervous system	0.0119	292980	130	1	0.00769231	292850	26	8.87827e-05	87.3059	11.7592	648.2
HNF1A	40002#ChapterIV#Chapter IV Endocrine| nutritional and metabolic diseases	ptv5pcnt	Chapter IV Endocrine nutritional and metabolic diseases	0.0119	279685	2751	2	0.000727008	276934	15	5.41645e-05	13.4313	3.07	58.7621
HNF1A	41202#M95#Other acquired deformities of musculoskeletal system and connective tissue	rec	Chapter XIII Diseases of the musculoskeletal system and connective tissue	0.0119	297885	275	1	0.00363636	297610	12	4.03212e-05	90.5103	11.7282	698.499
HNF1A	41202#H939#Disorder of ear unspecified	syn	Chapter VIII Diseases of the ear and mastoid process	0.0119	411058	42	2	0.047619	411016	1608	0.00391226	12.7303	3.074	52.7196
HNF4A	130667#Source of report of D73 diseases of spleen	flexnonsynmtr	Chapter III Diseases of the blood and blood-forming organs and certain disorders involving the immune mechanism	0.0119	354369	1133	0	0	353236	1566	0.0044333	0	NA	NA
HNF4A	union#D380#Neoplasm of uncertain or unknown behaviour: Larynx	flexnonsynmtr	Chapter II Neoplasms	0.0119	191500	37	2	0.0540541	191463	849	0.00443428	12.8295	3.0808	53.427
HNF4A	41202#C772#Secondary and unspecified malignant neoplasm: Intra-abdominal lymph nodes	ptv	Chapter II Neoplasms	0.0119	297255	178	1	0.00561798	297077	19	6.39565e-05	88.3313	11.7609	663.417
HNF4A	41202#K921#Melaena	ptv	Chapter XI Diseases of the digestive system	0.0119	182777	2364	2	0.000846024	180413	11	6.09712e-05	13.8867	3.0763	62.6862
HNF4A	41202#C772#Secondary and unspecified malignant neoplasm: Intra-abdominal lymph nodes	ptv5pcnt	Chapter II Neoplasms	0.0119	297255	178	1	0.00561798	297077	19	6.39565e-05	88.3313	11.7609	663.417
HNF4A	41202#K921#Melaena	ptv5pcnt	Chapter XI Diseases of the digestive system	0.0119	182777	2364	2	0.000846024	180413	11	6.09712e-05	13.8867	3.0763	62.6862
HNF4A	union#M159#Polyarthrosis unspecified	ptvraredmg	Chapter XIII Diseases of the musculoskeletal system and connective tissue	0.0119	160240	50136	104	0.00207436	110104	303	0.00275194	0.7533	0.6027	0.9414
HNF4A	41202#M069#Rheumatoid arthritis unspecified	syn	Chapter XIII Diseases of the musculoskeletal system and connective tissue	0.0119	215652	1839	9	0.00489396	213813	417	0.0019503	2.5168	1.2983	4.8789
IGF1R	40002#Block I70-I79#I70-I79 Diseases of arteries| arterioles and capillaries	flexdmg	Chapter IX Diseases of the circulatory system	0.0119	242241	597	0	0	241644	2056	0.00850838	0	NA	NA
IGF1R	union#G119#Hereditary ataxia unspecified	ptvraredmg	Chapter VI Diseases of the nervous system	0.0119	236429	190	4	0.0210526	236239	1082	0.00458011	4.6739	1.7327	12.6072
IGF1R	130187#Source of report of B06 rubella german measles	raredmg	Chapter I Certain infectious and parasitic diseases	0.0119	360461	3407	25	0.00733783	357054	1535	0.00429907	1.7121	1.1515	2.5455
IGF1R	union#M539#Dorsopathy unspecified	raredmgmtr	Chapter XIII Diseases of the musculoskeletal system and connective tissue	0.0119	161938	25311	30	0.00118526	136627	259	0.00189567	0.6248	0.428	0.912
IGF1R	41202#M236#Other spontaneous disruption of ligament(s) of knee	raredmgmtr	Chapter XIII Diseases of the musculoskeletal system and connective tissue	0.0119	228724	90	2	0.0222222	228634	414	0.00181075	12.5285	3.0744	51.0554
IGF1R	131307#Source of report of I25 chronic ischaemic heart disease	raredmgmtr	Chapter IX Diseases of the circulatory system	0.0119	278684	43272	62	0.0014328	235412	472	0.002005	0.7142	0.548	0.9309
IGF1R	41202#M5422#Cervicalgia Cervical region	rec	Chapter XIII Diseases of the musculoskeletal system and connective tissue	0.0119	271838	853	3	0.003517	270985	146	0.000538775	6.5473	2.0832	20.5776
IP6K1	40002#I501#Left ventricular failure	flexdmg	Chapter IX Diseases of the circulatory system	0.0119	251787	312	2	0.00641026	251475	130	0.00051695	12.4737	3.0729	50.6332
IP6K1	41202#K627#Radiation proctitis	flexnonsynmtr	Chapter XI Diseases of the digestive system	0.0119	120128	455	3	0.00659341	119673	121	0.00101109	6.5577	2.0779	20.6954
IP6K1	41202#K861#Other chronic pancreatitis	ptv	Chapter XI Diseases of the digestive system	0.0119	166069	330	1	0.0030303	165739	5	3.01679e-05	100.75	11.7382	864.749
IP6K1	41202#D375#Neoplasm of uncertain or unknown behaviour: Rectum	ptv	Chapter II Neoplasms	0.0119	242240	363	1	0.00275482	241877	7	2.89403e-05	95.4499	11.7135	777.796
IP6K1	41202#K861#Other chronic pancreatitis	ptv5pcnt	Chapter XI Diseases of the digestive system	0.0119	166069	330	1	0.0030303	165739	5	3.01679e-05	100.75	11.7382	864.749
IP6K1	41202#D375#Neoplasm of uncertain or unknown behaviour: Rectum	ptv5pcnt	Chapter II Neoplasms	0.0119	242240	363	1	0.00275482	241877	7	2.89403e-05	95.4499	11.7135	777.796
IP6K1	40002#I501#Left ventricular failure	ptvraredmg	Chapter IX Diseases of the circulatory system	0.0119	251787	312	2	0.00641026	251475	130	0.00051695	12.4737	3.0729	50.6332
IP6K1	41202#Z40#Prophylactic surgery	rec	Chapter XXI Factors influencing health status and contact with health services	0.0119	202057	806	1	0.00124069	201251	2	9.93784e-06	124.999	11.3227	1379.96
IRS2	41202#N26#Unspecified contracted kidney	flexdmg	Chapter XIV Diseases of the genitourinary system	0.0119	315925	39	2	0.0512821	315886	1333	0.00421988	12.7553	3.0711	52.9771
IRS2	41202#I951#Orthostatic hypotension	ptv	Chapter IX Diseases of the circulatory system	0.0119	225113	1702	2	0.00117509	223411	20	8.95211e-05	13.1406	3.069	56.2647
IRS2	41202#I951#Orthostatic hypotension	ptv5pcnt	Chapter IX Diseases of the circulatory system	0.0119	225113	1702	2	0.00117509	223411	20	8.95211e-05	13.1406	3.069	56.2647
IRS2	union#N185#Chronic kidney disease stage 5	syn	Chapter XIV Diseases of the genitourinary system	0.0119	185591	1053	0	0	184538	894	0.00484453	0	NA	NA
MC4R	131651#Source of report of K64 haemorrhoids and perianal venous thrombosis	UR	Chapter XI Diseases of the digestive system	0.0119	398001	39532	8	0.000202368	358469	172	0.000479818	0.4216	0.2075	0.8567
MC4R	union#C762#Malignant neoplasm of other and ill-defined sites: Abdomen	URmtr	Chapter II Neoplasms	0.0119	257947	44	1	0.0227273	257903	69	0.000267542	86.9006	11.8001	639.969
MC4R	131387#Source of report of I73 other peripheral vascular diseases	URmtr	Chapter IX Diseases of the circulatory system	0.0119	375258	11497	8	0.000695834	363761	92	0.000252913	2.7525	1.3362	5.6701
MC4R	41202#Block E15-E16#E15-E16 Other disorders of glucose regulation and pancreatic internal secretion	flexdmg	Chapter IV Endocrine nutritional and metabolic diseases	0.0119	307975	912	8	0.00877193	307063	1010	0.00328923	2.6816	1.3333	5.3934
MC4R	union#I850#Oesophageal varices with bleeding	flexnonsynmtr	Chapter IX Diseases of the circulatory system	0.0119	102985	171	3	0.0175439	102814	279	0.00271364	6.5627	2.0828	20.6785
MC4R	union#D414#Neoplasm of uncertain or unknown behaviour: Bladder	raredmg	Chapter II Neoplasms	0.0119	175778	1578	9	0.00570342	174200	396	0.00227325	2.5176	1.2979	4.8836
MC4R	41202#B01#Varicella [chickenpox]	raredmg	Chapter I Certain infectious and parasitic diseases	0.0119	395756	71	2	0.028169	395685	910	0.00229981	12.5745	3.078	51.3694
MC4R	41202#G82#Paraplegia and tetraplegia	raredmgmtr	Chapter VI Diseases of the nervous system	0.0119	295467	168	2	0.0119048	295299	286	0.00096851	12.4279	3.0675	50.3505
MC4R	40002#J45#Asthma	syn	Chapter X Diseases of the respiratory system	0.0119	411520	159	2	0.0125786	411361	421	0.00102343	12.4345	3.0724	50.3234
MC4R	40002#J459#Asthma unspecified	syn	Chapter X Diseases of the respiratory system	0.0119	411520	159	2	0.0125786	411361	421	0.00102343	12.4345	3.0724	50.3234
MC4R	41202#L89#Decubitus ulcer and pressure area	syn	Chapter XII Diseases of the skin and subcutaneous tissue	0.0119	298768	162	2	0.0123457	298606	300	0.00100467	12.4294	3.0677	50.3611
NAA15	41202#N423#Dysplasia of prostate	URmtr	Chapter XIV Diseases of the genitourinary system	0.0119	157320	42	1	0.0238095	157278	44	0.000279759	87.1585	11.7292	647.668
NAA15	union#I088#Other multiple valve diseases	flexdmg	Chapter IX Diseases of the circulatory system	0.0119	113890	399	3	0.0075188	113491	131	0.00115428	6.5556	2.0784	20.6778
NAA15	union#I421#Obstructive hypertrophic cardiomyopathy	ptv	Chapter IX Diseases of the circulatory system	0.0119	113108	337	1	0.00296736	112771	3	2.66026e-05	111.873	11.6071	1078.27
NAA15	42009#Source of ischaemic stroke report	ptv	Chapter IX Diseases of the circulatory system	0.0119	313882	9006	3	0.000333111	304876	14	4.59203e-05	7.2562	2.0849	25.2544
NAA15	union#I421#Obstructive hypertrophic cardiomyopathy	ptv5pcnt	Chapter IX Diseases of the circulatory system	0.0119	113108	337	1	0.00296736	112771	3	2.66026e-05	111.873	11.6071	1078.27
NAA15	42009#Source of ischaemic stroke report	ptv5pcnt	Chapter IX Diseases of the circulatory system	0.0119	313882	9006	3	0.000333111	304876	14	4.59203e-05	7.2562	2.0849	25.2544
PCSK1	131191#Source of report of H43 disorders of vitreous body	UR	Chapter VII Diseases of the eye and adnexa	0.0119	373156	9797	3	0.000306216	363359	402	0.00110634	0.2766	0.0888	0.8613
PCSK1	union#I776#Arteritis unspecified	ptv	Chapter IX Diseases of the circulatory system	0.0119	156991	550	2	0.00363636	156441	45	0.000287648	12.6842	3.0694	52.417
PCSK1	union#I776#Arteritis unspecified	ptv5pcnt	Chapter IX Diseases of the circulatory system	0.0119	156991	550	2	0.00363636	156441	45	0.000287648	12.6842	3.0694	52.417
PCSK1	union#H024#Ptosis of eyelid	raredmgmtr	Chapter VII Diseases of the eye and adnexa	0.0119	237059	2247	0	0	234812	538	0.00229119	0	NA	NA
PCSK1	union#I70#Atherosclerosis	rec	Chapter IX Diseases of the circulatory system	0.0119	110428	3238	2	0.000617665	107190	4	3.73169e-05	16.5615	3.0323	90.4548
PTPRG	union#D46#Myelodysplastic syndromes	UR	Chapter II Neoplasms	0.0119	199040	682	5	0.00733138	198358	387	0.00195102	3.7781	1.5586	9.1579
PTPRG	union#M4697#Inflammatory spondylopathy unspecified Lumbosacral region	flexnonsynmtr	Chapter XIII Diseases of the musculoskeletal system and connective tissue	0.0119	110126	94	5	0.0531915	110032	1584	0.0143958	3.8463	1.5604	9.4812
PTPRG	41202#R30#Pain associated with micturition	flexnonsynmtr	Chapter XVIII Symptoms signs and abnormal clinical and laboratory findings not elsewhere classified	0.0119	217471	566	16	0.0282686	216905	3132	0.0144395	1.9856	1.2063	3.2682
PTPRG	21074#Diarrhoea when IBS symptoms first began	raredmg	Chapter XI Diseases of the digestive system	0.0119	17984	9327	56	0.00600407	8657	29	0.00334989	1.7971	1.1466	2.8166
PTPRG	131135#Source of report of H03 disorders of eyelid in DCE	raredmgmtr	Chapter VII Diseases of the eye and adnexa	0.0119	419387	72	2	0.0277778	419315	952	0.00227037	12.5559	3.0746	51.2758
PTPRG	union#M5492#Dorsalgia unspecified Cervical region	syn	Chapter XIII Diseases of the musculoskeletal system and connective tissue	0.0119	101392	44	2	0.0454545	101348	378	0.00372972	12.7198	3.068	52.7359
RIF1	20002#1158#liver failure|cirrhosis	flexdmg	Chapter XI Diseases of the digestive system	0.0119	342869	447	6	0.0134228	342422	1423	0.00415569	3.2603	1.4543	7.3089
RIF1	20544#3#Any other type of psychosis or psychotic illness	flexnonsynmtr	Chapter V Mental and behavioural disorders	0.0119	124150	507	0	0	123643	1257	0.0101664	0	NA	NA
RIF1	41202#R260#Ataxic gait	ptvraredmg	Chapter XVIII Symptoms signs and abnormal clinical and laboratory findings not elsewhere classified	0.0119	264910	52	2	0.0384615	264858	833	0.00314508	12.6783	3.0798	52.1905
RIF1	union#B980#Helicobacter pylori [Hpylori] as the cause of diseases classified to other chapters	rec	Chapter I Certain infectious and parasitic diseases	0.0119	261357	4936	8	0.00162075	256421	153	0.000596675	2.7191	1.3349	5.5384
RIF1	union#N05#Unspecified nephritic syndrome	rec	Chapter XIV Diseases of the genitourinary system	0.0119	185403	763	3	0.00393185	184640	111	0.00060117	6.5622	2.0799	20.7041
RMC1	union#D057#Other carcinoma in situ of breast	UR	Chapter II Neoplasms	0.0119	135317	191	2	0.0104712	135126	114	0.000843657	12.5324	3.0741	51.0913
RMC1	41202#K580#Irritable bowel syndrome with diarrhoea	URmtr	Chapter XI Diseases of the digestive system	0.0119	178906	349	2	0.00573066	178557	82	0.000459237	12.5448	3.0729	51.2125
RMC1	131959#Source of report of M77 other enthesopathies	URmtr	Chapter XIII Diseases of the musculoskeletal system and connective tissue	0.0119	419387	27997	24	0.000857235	391390	187	0.000477784	1.7949	1.1732	2.7458
RMC1	41202#K01#Embedded and impacted teeth	URmtr	Chapter XI Diseases of the digestive system	0.0119	239927	1946	4	0.0020555	237981	104	0.00043701	4.7112	1.7337	12.802
RMC1	union#M7702#Medial epicondylitis Upper arm	flexdmg	Chapter XIII Diseases of the musculoskeletal system and connective tissue	0.0119	118259	134	3	0.0223881	118125	411	0.00347937	6.559	2.0798	20.6851
RMC1	40001#J459#Asthma unspecified	flexnonsynmtr	Chapter X Diseases of the respiratory system	0.0119	411394	33	2	0.0606061	411361	2051	0.00498589	12.8752	3.0793	53.8338
RMC1	40001#J45#Asthma	flexnonsynmtr	Chapter X Diseases of the respiratory system	0.0119	411394	33	2	0.0606061	411361	2051	0.00498589	12.8752	3.0793	53.8338
RMC1	41202#R29#Other symptoms and signs involving the nervous and musculoskeletal systems	ptv	Chapter XVIII Symptoms signs and abnormal clinical and laboratory findings not elsewhere classified	0.0119	241004	3489	4	0.00114646	237515	57	0.000239985	4.7816	1.734	13.1855
RMC1	union#R451#Restlessness and agitation	ptv	Chapter XVIII Symptoms signs and abnormal clinical and laboratory findings not elsewhere classified	0.0119	73882	826	2	0.00242131	73056	13	0.000177946	13.6376	3.0726	60.5301
RMC1	41202#R29#Other symptoms and signs involving the nervous and musculoskeletal systems	ptv5pcnt	Chapter XVIII Symptoms signs and abnormal clinical and laboratory findings not elsewhere classified	0.0119	241004	3489	4	0.00114646	237515	57	0.000239985	4.7816	1.734	13.1855
RMC1	union#R451#Restlessness and agitation	ptv5pcnt	Chapter XVIII Symptoms signs and abnormal clinical and laboratory findings not elsewhere classified	0.0119	73882	826	2	0.00242131	73056	13	0.000177946	13.6376	3.0726	60.5301
RMC1	union#G405#Special epileptic syndromes	ptvraredmg	Chapter VI Diseases of the nervous system	0.0119	217214	76	2	0.0263158	217138	467	0.00215071	12.5396	3.0692	51.2314
RMC1	union#N809#Endometriosis unspecified	ptvraredmg	Chapter XIV Diseases of the genitourinary system	0.0119	92238	1007	7	0.00695134	91231	216	0.00236762	2.9496	1.3859	6.2774
RMC1	union#R402#Coma unspecified	raredmg	Chapter XVIII Symptoms signs and abnormal clinical and laboratory findings not elsewhere classified	0.0119	81081	716	5	0.00698324	80365	148	0.0018416	3.8116	1.5586	9.3215
RMC1	union#M472#Other spondylosis with radiculopathy	raredmgmtr	Chapter XIII Diseases of the musculoskeletal system and connective tissue	0.0119	128442	1254	4	0.00318979	127188	86	0.000676164	4.7294	1.7328	12.9083
SLTM	20002#1445#clotting disorder|excessive bleeding	flexdmg	Chapter III Diseases of the blood and blood-forming organs and certain disorders involving the immune mechanism	0.0119	343800	833	7	0.00840336	342967	992	0.00289241	2.9215	1.3848	6.1634
SLTM	union#C549#Malignant neoplasm: Corpus uteri unspecified	flexdmg	Chapter II Neoplasms	0.0119	134846	1135	9	0.00792952	133711	423	0.00316354	2.5186	1.298	4.8868
SLTM	union#F29#Unspecified nonorganic psychosis	flexdmg	Chapter V Mental and behavioural disorders	0.0119	218106	973	8	0.00822199	217133	668	0.00307646	2.6864	1.3341	5.4096
SLTM	union#N23#Unspecified renal colic	flexnonsynmtr	Chapter XIV Diseases of the genitourinary system	0.0119	182660	4891	34	0.00695154	177769	780	0.00438772	1.5884	1.1254	2.2418
SLTM	union#R69#Unknown and unspecified causes of morbidity	ptv	Chapter XVIII Symptoms signs and abnormal clinical and laboratory findings not elsewhere classified	0.0119	121432	26001	11	0.000423061	95431	14	0.000146703	2.8846	1.3094	6.3548
SLTM	union#F29#Unspecified nonorganic psychosis	ptv5pcnt	Chapter V Mental and behavioural disorders	0.0119	218106	973	2	0.0020555	217133	35	0.000161192	12.7761	3.0686	53.1941
SLTM	41202#I269#Pulmonary embolism without mention of acute cor pulmonale	raredmgmtr	Chapter IX Diseases of the circulatory system	0.0119	261530	5140	9	0.00175097	256390	177	0.000690355	2.539	1.2988	4.9634
TNK2	41202#M2351#Chronic instability of knee Anterior cruciate ligament or Anterior horn of medial meniscus	URmtr	Chapter XIII Diseases of the musculoskeletal system and connective tissue	0.0119	225538	121	2	0.0165289	225417	303	0.00134418	12.4866	3.0728	50.74
TNK2	41202#Block R00-R09#R00-R09 Symptoms and signs involving the circulatory and respiratory systems	flexnonsynmtr	Chapter XVIII Symptoms signs and abnormal clinical and laboratory findings not elsewhere classified	0.0119	294671	54865	593	0.0108083	239806	2899	0.0120889	0.8929	0.817	0.9759
TNK2	41202#M1994#Arthrosis unspecified Hand	raredmg	Chapter XIII Diseases of the musculoskeletal system and connective tissue	0.0119	210557	1171	0	0	209386	907	0.00433171	0	NA	NA
TNK2	41202#I253#Aneurysm of heart	raredmg	Chapter IX Diseases of the circulatory system	0.0119	228403	38	2	0.0526316	228365	989	0.00433079	12.7725	3.071	53.1209
TNK2	132185#Source of report of O12 gestational pregnancy induced oedema and proteinuria without hypertension	syn	Chapter XV Pregnancy childbirth and the puerperium	0.0119	236431	183	5	0.0273224	236248	1736	0.00734821	3.7946	1.5582	9.2405
TNRC6B	20002#1525#benign | essential tremor	flexdmg	Chapter VI Diseases of the nervous system	0.0119	385618	118	3	0.0254237	385500	1527	0.00396109	6.5597	2.0825	20.6625
TNRC6B	41202#K222#Oesophageal obstruction	flexnonsynmtr	Chapter XI Diseases of the digestive system	0.0119	179305	1924	18	0.00935551	177381	858	0.00483705	1.943	1.2156	3.1055
TNRC6B	union#M2536#Other instability of joint Lower leg	ptvraredmg	Chapter XIII Diseases of the musculoskeletal system and connective tissue	0.0119	139707	49	2	0.0408163	139658	467	0.00334388	12.6831	3.0718	52.368
TNRC6B	131567#Source of report of K07 dentofacial anomalies including malocclusion	raredmg	Chapter XI Diseases of the digestive system	0.0119	323862	2289	13	0.00567934	321573	851	0.00264637	2.1526	1.2428	3.7284
TNRC6B	union#J43#Emphysema	raredmgmtr	Chapter X Diseases of the respiratory system	0.0119	166883	12407	16	0.00128959	154476	98	0.000634403	2.0341	1.1987	3.4517
TNRC6B	41202#I052#Mitral stenosis with insufficiency	syn	Chapter IX Diseases of the circulatory system	0.0119	322358	42	2	0.047619	322316	1262	0.00391541	12.72	3.0708	52.6892
TNRC6B	union#N182#Chronic kidney disease stage 2	syn	Chapter XIV Diseases of the genitourinary system	0.0119	192856	1356	0	0	191500	719	0.00375457	0	NA	NA
UBB	union#G474#Narcolepsy and cataplexy	UR	Chapter VI Diseases of the nervous system	0.0119	277161	83	1	0.0120482	277078	39	0.000140755	86.6288	11.7622	638.021
UBB	41202#Block A30-A49#A30-A49 Other bacterial diseases	UR	Chapter I Certain infectious and parasitic diseases	0.0119	331484	8103	5	0.000617055	323381	51	0.000157709	3.9144	1.5619	9.8103
UBB	union#G474#Narcolepsy and cataplexy	URmtr	Chapter VI Diseases of the nervous system	0.0119	277161	83	1	0.0120482	277078	39	0.000140755	86.6288	11.7622	638.021
UBB	41202#Block A30-A49#A30-A49 Other bacterial diseases	URmtr	Chapter I Certain infectious and parasitic diseases	0.0119	331484	8103	5	0.000617055	323381	51	0.000157709	3.9144	1.5619	9.8103
UBB	union#Z082#Follow-up examination after chemotherapy for malignant neoplasm	flexdmg	Chapter XXI Factors influencing health status and contact with health services	0.0119	106136	547	2	0.00365631	105589	30	0.000284121	12.9124	3.0782	54.1655
UBB	union#N368#Other specified disorders of urethra	flexdmg	Chapter XIV Diseases of the genitourinary system	0.0119	209652	478	2	0.0041841	209174	70	0.00033465	12.5513	3.069	51.3305
UBB	union#Z082#Follow-up examination after chemotherapy for malignant neoplasm	flexnonsynmtr	Chapter XXI Factors influencing health status and contact with health services	0.0119	106136	547	2	0.00365631	105589	30	0.000284121	12.9124	3.0782	54.1655
UBB	union#N368#Other specified disorders of urethra	flexnonsynmtr	Chapter XIV Diseases of the genitourinary system	0.0119	209652	478	2	0.0041841	209174	70	0.00033465	12.5513	3.069	51.3305
UBB	41202#M2487#Other specific joint derangements not elsewhere classified Ankle and foot	ptv	Chapter XIII Diseases of the musculoskeletal system and connective tissue	0.0119	297664	54	1	0.0185185	297610	65	0.000218407	86.3701	11.7676	633.924
UBB	41202#K12#Stomatitis and related lesions	ptv	Chapter XI Diseases of the digestive system	0.0119	238593	612	2	0.00326797	237981	62	0.000260525	12.5816	3.0707	51.5517
UBB	41202#M2487#Other specific joint derangements not elsewhere classified Ankle and foot	ptv5pcnt	Chapter XIII Diseases of the musculoskeletal system and connective tissue	0.0119	297664	54	1	0.0185185	297610	65	0.000218407	86.3701	11.7676	633.924
UBB	41202#K12#Stomatitis and related lesions	ptv5pcnt	Chapter XI Diseases of the digestive system	0.0119	238593	612	2	0.00326797	237981	62	0.000260525	12.5816	3.0707	51.5517
UBB	union#Z082#Follow-up examination after chemotherapy for malignant neoplasm	ptvraredmg	Chapter XXI Factors influencing health status and contact with health services	0.0119	106136	547	2	0.00365631	105589	30	0.000284121	12.9124	3.0782	54.1655
UBB	union#N368#Other specified disorders of urethra	ptvraredmg	Chapter XIV Diseases of the genitourinary system	0.0119	209652	478	2	0.0041841	209174	70	0.00033465	12.5513	3.069	51.3305
UBB	union#K859#Acute pancreatitis unspecified	raredmg	Chapter XI Diseases of the digestive system	0.0119	133276	1308	2	0.00152905	131968	15	0.000113664	13.4715	3.0775	58.9692
UBB	union#K859#Acute pancreatitis unspecified	raredmgmtr	Chapter XI Diseases of the digestive system	0.0119	133276	1308	2	0.00152905	131968	15	0.000113664	13.4715	3.0775	58.9692
UBR2	union#R91#Abnormal findings on diagnostic imaging of lung	URmtr	Chapter XVIII Symptoms signs and abnormal clinical and laboratory findings not elsewhere classified	0.0119	90156	5586	10	0.00179019	84570	61	0.000721296	2.4846	1.2724	4.8517
UBR2	union#M4780#Other spondylosis Multiple sites in spine	flexdmg	Chapter XIII Diseases of the musculoskeletal system and connective tissue	0.0119	116329	1019	13	0.0127576	115310	687	0.00595785	2.1561	1.2412	3.7453
UBR2	union#R06#Abnormalities of breathing	flexdmg	Chapter XVIII Symptoms signs and abnormal clinical and laboratory findings not elsewhere classified	0.0119	103773	17010	129	0.00758377	86763	512	0.00590113	1.2873	1.0605	1.5626
UBR2	40002#E14#Unspecified diabetes mellitus	flexdmg	Chapter IV Endocrine nutritional and metabolic diseases	0.0119	255901	767	0	0	255134	1689	0.00662005	0	NA	NA
UBR2	131287#Source of report of I10 essential primary hypertension	ptv	Chapter IX Diseases of the circulatory system	0.0119	363588	161812	62	0.000383161	201776	47	0.000232932	1.6452	1.1261	2.4037
UBR2	131287#Source of report of I10 essential primary hypertension	ptv5pcnt	Chapter IX Diseases of the circulatory system	0.0119	363588	161812	62	0.000383161	201776	47	0.000232932	1.6452	1.1261	2.4037
UBR2	union#K702#Alcoholic fibrosis and sclerosis of liver	ptvraredmg	Chapter XI Diseases of the digestive system	0.0119	105010	37	2	0.0540541	104973	466	0.00443924	12.8151	3.0733	53.437
UBR2	130659#Source of report of D69 purpura and other haemorrhagic conditions	ptvraredmg	Chapter III Diseases of the blood and blood-forming organs and certain disorders involving the immune mechanism	0.0119	353664	4770	34	0.00712788	348894	1568	0.0044942	1.5902	1.1308	2.2364
UBR2	41202#I700#Atherosclerosis of aorta	ptvraredmg	Chapter IX Diseases of the circulatory system	0.0119	228278	104	3	0.0288462	228174	1026	0.00449657	6.576	2.0824	20.7667
UBR2	20002#1074#angina	ptvraredmg	Chapter IX Diseases of the circulatory system	0.0119	185528	13458	82	0.00609303	172070	774	0.00449817	1.3567	1.0798	1.7047
UBR2	41202#K803#Calculus of bile duct with cholangitis	raredmg	Chapter XI Diseases of the digestive system	0.0119	194025	446	6	0.0134529	193579	806	0.00416367	3.2614	1.453	7.3209
UBR2	union#D695#Secondary thrombocytopenia	raredmg	Chapter III Diseases of the blood and blood-forming organs and certain disorders involving the immune mechanism	0.0119	290021	208	4	0.0192308	289813	1212	0.00418201	4.669	1.7329	12.5801
UBR3	41202#J849#Interstitial pulmonary disease unspecified	flexnonsynmtr	Chapter X Diseases of the respiratory system	0.0119	313245	336	5	0.014881	312909	1248	0.00398838	3.7723	1.5571	9.1392
UBR3	42017#Source of chronic obstructive pulmonary disease report	ptv	Chapter X Diseases of the respiratory system	0.0119	355213	22997	10	0.000434839	332216	58	0.000174585	2.4913	1.2733	4.8748
UBR3	42017#Source of chronic obstructive pulmonary disease report	ptv5pcnt	Chapter X Diseases of the respiratory system	0.0119	355213	22997	10	0.000434839	332216	58	0.000174585	2.4913	1.2733	4.8748
UBR3	union#N28#Other disorders of kidney and ureter not elsewhere classified	syn	Chapter XIV Diseases of the genitourinary system	0.0119	218036	8862	53	0.00598059	209174	867	0.00414487	1.4456	1.0945	1.9091
APBA1	union#N819#Female genital prolapse unspecified	UR	Chapter XIV Diseases of the genitourinary system	0.012	91917	505	3	0.00594059	91412	83	0.000907977	6.5758	2.0713	20.8761
APBA1	41202#M5456#Low back pain Lumbar region	URmtr	Chapter XIII Diseases of the musculoskeletal system and connective tissue	0.012	265757	2882	6	0.00208189	262875	167	0.000635283	3.2819	1.4523	7.4161
APBA1	union#H740#Tympanosclerosis	flexdmg	Chapter VIII Diseases of the ear and mastoid process	0.012	192856	112	3	0.0267857	192744	807	0.0041869	6.5461	2.0745	20.6563
APBA1	union#Z033#Observation for suspected nervous system disorder	flexnonsynmtr	Chapter XXI Factors influencing health status and contact with health services	0.012	154925	353	6	0.0169972	154572	815	0.00527262	3.2621	1.4512	7.3328
APBA1	131747#Source of report of L42 pityriasis rosea	ptvraredmg	Chapter XII Diseases of the skin and subcutaneous tissue	0.012	390403	1428	0	0	388975	1386	0.00356321	0	NA	NA
APBA1	union#H530#Amblyopia ex anopsia	ptvraredmg	Chapter VII Diseases of the eye and adnexa	0.012	251475	1431	0	0	250044	897	0.00358737	0	NA	NA
APBA1	132213#Source of report of O30 multiple gestation	ptvraredmg	Chapter XV Pregnancy childbirth and the puerperium	0.012	226095	533	6	0.011257	225562	787	0.00348906	3.2517	1.4498	7.2931
APBA1	union#Block N17-N19#N17-N19 Renal failure	raredmg	Chapter XIV Diseases of the genitourinary system	0.012	239402	30228	70	0.00231573	209174	660	0.00315527	0.7333	0.573	0.9385
APBA1	41202#F209#Schizophrenia unspecified	raredmgmtr	Chapter V Mental and behavioural disorders	0.012	285128	131	2	0.0152672	284997	355	0.00124563	12.4311	3.0639	50.4362
BSN	41202#Block M05-M14#M05-M14 Inflammatory polyarthropathies	URmtr	Chapter XIII Diseases of the musculoskeletal system and connective tissue	0.012	270969	5717	1	0.000174917	265252	329	0.00124033	0.1409	0.0198	1.0033
BSN	41202#K06#Other disorders of gingiva and edentulous alveolar ridge	URmtr	Chapter XI Diseases of the digestive system	0.012	238382	401	3	0.0074813	237981	276	0.00115976	6.4918	2.0721	20.3387
BSN	union#D690#Allergic purpura	ptv	Chapter III Diseases of the blood and blood-forming organs and certain disorders involving the immune mechanism	0.012	360307	68	1	0.0147059	360239	63	0.000174884	85.3295	11.6647	624.204
BSN	union#D690#Allergic purpura	ptv5pcnt	Chapter III Diseases of the blood and blood-forming organs and certain disorders involving the immune mechanism	0.012	360307	68	1	0.0147059	360239	63	0.000174884	85.3295	11.6647	624.204
BSN	131037#Source of report of G30 alzheimers disease	ptvraredmg	Chapter VI Diseases of the nervous system	0.012	401784	2802	9	0.00321199	398982	2825	0.00708052	0.4519	0.2346	0.8703
BSN	40011#9537#Transitional meningioma	raredmgmtr	Chapter II Neoplasms	0.012	277908	59	2	0.0338983	277849	774	0.00278569	12.5606	3.0611	51.5404
BSN	41202#D25#Leiomyoma of uterus	syn	Chapter II Neoplasms	0.012	166291	7144	73	0.0102184	159147	2184	0.0137232	0.742	0.5869	0.938
BSN	union#L721#Trichilemmal cyst	syn	Chapter XII Diseases of the skin and subcutaneous tissue	0.012	193057	6764	69	0.0102011	186293	2558	0.0137311	0.7403	0.5821	0.9414
GCK	40001#C16#Malignant neoplasm of stomach	flexdmg	Chapter II Neoplasms	0.012	216250	375	4	0.0106667	215875	500	0.00231616	4.6442	1.7271	12.4883
GCK	40001#A41#Other sepsis	flexnonsynmtr	Chapter I Certain infectious and parasitic diseases	0.012	417958	80	2	0.025	417878	859	0.00205562	12.448	3.0538	50.7411
GCK	union#Block E00-E07#E00-E07 Disorders of thyroid gland	ptvraredmg	Chapter IV Endocrine nutritional and metabolic diseases	0.012	195466	28689	75	0.00261424	166777	314	0.00188275	1.3895	1.0798	1.7882
GCK	union#I872#Venous insufficiency (chronic)(peripheral)	raredmg	Chapter IX Diseases of the circulatory system	0.012	133235	649	5	0.00770416	132586	272	0.0020515	3.7768	1.5542	9.178
GIGYF1	20002#1157#non-infective hepatitis	UR	Chapter XI Diseases of the digestive system	0.012	349046	437	4	0.00915332	348609	694	0.00199077	4.6311	1.7254	12.4302
GIGYF1	union#D868#Sarcoidosis of other and combined sites	URmtr	Chapter III Diseases of the blood and blood-forming organs and certain disorders involving the immune mechanism	0.012	360381	142	2	0.0140845	360239	415	0.00115201	12.3864	3.0572	50.1845
GIGYF1	union#M118#Other specified crystal arthropathies	flexdmg	Chapter XIII Diseases of the musculoskeletal system and connective tissue	0.012	112346	166	6	0.0361446	112180	1265	0.0112765	3.288	1.4526	7.4424
GIGYF1	131017#Source of report of G12 spinal muscular atrophy and related syndromes	flexnonsynmtr	Chapter VI Diseases of the nervous system	0.012	345583	649	0	0	344934	2706	0.00784498	0	NA	NA
GIGYF1	41202#C480#Malignant neoplasm: Retroperitoneum	flexnonsynmtr	Chapter II Neoplasms	0.012	297137	60	3	0.05	297077	2338	0.00787001	6.635	2.0764	21.2015
GIGYF1	41202#M8986#Other specified disorders of bone Lower leg	ptv	Chapter XIII Diseases of the musculoskeletal system and connective tissue	0.012	297642	32	1	0.03125	297610	111	0.000372971	86.4571	11.7003	638.86
GIGYF1	41202#M8986#Other specified disorders of bone Lower leg	ptv5pcnt	Chapter XIII Diseases of the musculoskeletal system and connective tissue	0.012	297642	32	1	0.03125	297610	111	0.000372971	86.4571	11.7003	638.86
GIGYF1	41202#H659#Nonsuppurative otitis media unspecified	raredmg	Chapter VIII Diseases of the ear and mastoid process	0.012	345474	370	7	0.0189189	345104	2262	0.00655455	2.9228	1.3819	6.1817
HNF1A	union#Q31#Congenital malformations of larynx	flexnonsynmtr	Chapter XVII Congenital malformations deformations and chromosomal abnormalities	0.012	403408	59	2	0.0338983	403349	1123	0.00278419	12.5674	3.0644	51.5399
HNF1A	41202#F30#Manic episode	ptv	Chapter V Mental and behavioural disorders	0.012	343374	159	1	0.00628931	343215	25	7.28406e-05	86.8835	11.701	645.135
HNF1A	20001#1084#respiratory | intrathoracic cancer	ptvraredmg	Chapter II Neoplasms	0.012	259123	707	8	0.0113154	258416	1099	0.00425283	2.6797	1.3314	5.3932
HNF4A	union#B37#Candidiasis	UR	Chapter I Certain infectious and parasitic diseases	0.012	244877	10633	16	0.00150475	234244	176	0.000751353	2.0042	1.2009	3.3448
HNF4A	union#N26#Unspecified contracted kidney	URmtr	Chapter XIV Diseases of the genitourinary system	0.012	209526	352	2	0.00568182	209174	96	0.000458948	12.4451	3.056	50.6805
HNF4A	union#E109#Type 1 diabetes mellitus; Without complications	flexdmg	Chapter IV Endocrine nutritional and metabolic diseases	0.012	186867	3627	32	0.00882272	183240	1000	0.00545732	1.6222	1.1391	2.3101
HNF4A	union#N64#Other disorders of breast	flexnonsynmtr	Chapter XIV Diseases of the genitourinary system	0.012	107988	14625	45	0.00307692	93363	421	0.00450928	0.6814	0.5008	0.927
HNF4A	40011#9085#Mixed germ cell tumor	flexnonsynmtr	Chapter II Neoplasms	0.012	193292	37	2	0.0540541	193255	863	0.0044656	12.7391	3.0591	53.0492
HNF4A	41202#M22#Disorders of patella	ptvraredmg	Chapter XIII Diseases of the musculoskeletal system and connective tissue	0.012	265893	516	5	0.00968992	265377	688	0.00259254	3.7644	1.5552	9.1119
HNF4A	41202#H520#Hypermetropia	raredmg	Chapter VII Diseases of the eye and adnexa	0.012	353903	67	2	0.0298507	353836	868	0.00245311	12.5122	3.0588	51.1809
HNF4A	41202#C240#Malignant neoplasm: Extrahepatic bile duct	raredmgmtr	Chapter II Neoplasms	0.012	297182	105	2	0.0190476	297077	464	0.00156188	12.4127	3.054	50.4507
HNF4A	union#R829#Other and unspecified abnormal findings in urine	raredmgmtr	Chapter XVIII Symptoms signs and abnormal clinical and laboratory findings not elsewhere classified	0.012	86840	276	3	0.0108696	86564	145	0.00167506	6.5494	2.075	20.672
HNF4A	union#F309#Manic episode unspecified	syn	Chapter V Mental and behavioural disorders	0.012	246970	6923	23	0.00332226	240047	455	0.00189546	1.7553	1.1538	2.6703
IGF1R	130177#Source of report of B01 varicella chickenpox	URmtr	Chapter I Certain infectious and parasitic diseases	0.012	419387	12158	3	0.000246751	407229	368	0.000903668	0.2729	0.0876	0.8501
IGF1R	union#M316#Other giant cell arteritis	flexnonsynmtr	Chapter XIII Diseases of the musculoskeletal system and connective tissue	0.012	104249	873	9	0.0103093	103376	426	0.00412088	2.5174	1.2964	4.8881
IGF1R	union#F01#Vascular dementia	flexnonsynmtr	Chapter V Mental and behavioural disorders	0.012	203519	1529	13	0.00850229	201990	802	0.00397049	2.1512	1.2407	3.7297
IGF1R	40011#8503#Intraductal papillary adenocarcinoma with invasion	ptv	Chapter II Neoplasms	0.012	235516	75	1	0.0133333	235441	37	0.000157152	85.9766	11.6434	634.866
IGF1R	40011#8503#Intraductal papillary adenocarcinoma with invasion	ptv5pcnt	Chapter II Neoplasms	0.012	235516	75	1	0.0133333	235441	37	0.000157152	85.9766	11.6434	634.866
IP6K1	union#G575#Tarsal tunnel syndrome	UR	Chapter VI Diseases of the nervous system	0.012	277122	44	1	0.0227273	277078	75	0.000270682	85.8924	11.6762	631.839
IP6K1	union#R25#Abnormal involuntary movements	URmtr	Chapter XVIII Symptoms signs and abnormal clinical and laboratory findings not elsewhere classified	0.012	92355	2132	3	0.00140713	90223	18	0.000199506	7.0616	2.0785	23.9916
IP6K1	20002#1281#retinal detachment	flexnonsynmtr	Chapter VII Diseases of the eye and adnexa	0.012	310290	1425	5	0.00350877	308865	288	0.000932446	3.7727	1.556	9.1472
IP6K1	union#B24#Unspecified human immunodeficiency virus [HIV] disease	raredmg	Chapter I Certain infectious and parasitic diseases	0.012	134180	363	2	0.00550964	133817	59	0.000440901	12.56	3.0572	51.6001
IP6K1	40002#Block E70-E90#E70-E90 Metabolic disorders	rec	Chapter IV Endocrine nutritional and metabolic diseases	0.012	287249	348	1	0.00287356	286901	9	3.13697e-05	91.8642	11.607	727.064
IRS2	union#E804#Gilbert syndrome	flexnonsynmtr	Chapter IV Endocrine nutritional and metabolic diseases	0.012	152784	764	13	0.0170157	152020	1212	0.00797264	2.1539	1.2412	3.7377
IRS2	130017#Source of report of A08 viral and other specified intestinal infections	flexnonsynmtr	Chapter I Certain infectious and parasitic diseases	0.012	408171	4627	22	0.0047547	403544	3200	0.00792974	0.5977	0.3926	0.9099
IRS2	131243#Source of report of H72 perforation of tympanic membrane	ptv	Chapter VIII Diseases of the ear and mastoid process	0.012	419387	1823	2	0.00109709	417564	36	8.62143e-05	12.7381	3.0647	52.9445
IRS2	131243#Source of report of H72 perforation of tympanic membrane	ptv5pcnt	Chapter VIII Diseases of the ear and mastoid process	0.012	419387	1823	2	0.00109709	417564	36	8.62143e-05	12.7381	3.0647	52.9445
IRS2	union#N300#Acute cystitis	ptvraredmg	Chapter XIV Diseases of the genitourinary system	0.012	209392	218	3	0.0137615	209174	448	0.00214176	6.501	2.0724	20.3931
IRS2	41202#M10#Gout	raredmg	Chapter XIII Diseases of the musculoskeletal system and connective tissue	0.012	168427	762	5	0.00656168	167665	293	0.00174753	3.773	1.5543	9.159
IRS2	union#K31#Other diseases of stomach and duodenum	rec	Chapter XI Diseases of the digestive system	0.012	173784	20166	0	0	153618	40	0.000260386	0	NA	NA
MC4R	union#E876#Hypokalaemia	UR	Chapter IV Endocrine nutritional and metabolic diseases	0.012	238303	5929	7	0.00118064	232374	92	0.000395913	2.9844	1.3833	6.4386
MC4R	20002#1554#cervical intra-epithelial neoplasia (cin) | precancerous cells cervix	URmtr	Chapter XIV Diseases of the genitourinary system	0.012	195436	900	2	0.00222222	194536	34	0.000174775	12.7409	3.0563	53.1134
MC4R	union#M8197#Osteoporosis unspecified Ankle and foot	URmtr	Chapter XIII Diseases of the musculoskeletal system and connective tissue	0.012	96758	65	1	0.0153846	96693	17	0.000175814	88.8566	11.6507	677.686
MC4R	131185#Source of report of H36 retinal disorders in DCE	flexdmg	Chapter VII Diseases of the eye and adnexa	0.012	303448	3504	21	0.00599315	299944	1003	0.00334396	1.797	1.1649	2.772
MC4R	union#Block K40-K46#K40-K46 Hernia	flexdmg	Chapter XI Diseases of the digestive system	0.012	193804	71914	212	0.00294797	121890	443	0.00363442	0.8106	0.688	0.955
MC4R	union#H15#Disorders of sclera	flexnonsynmtr	Chapter VII Diseases of the eye and adnexa	0.012	219109	1090	8	0.00733945	218019	599	0.00274747	2.6837	1.3325	5.405
MC4R	41202#K409#Unilateral or unspecified inguinal hernia without obstruction or gangrene	ptvraredmg	Chapter XI Diseases of the digestive system	0.012	132730	19190	37	0.00192809	113540	336	0.00295931	0.6509	0.4633	0.9143
MC4R	union#B956#Staphylococcus aureus as the cause of diseases classified to other chapters	raredmg	Chapter I Certain infectious and parasitic diseases	0.012	217475	3920	18	0.00459184	213555	507	0.0023741	1.9385	1.2101	3.1051
NAA15	40011#8620#Granulosa cell tumor malignant	URmtr	Chapter II Neoplasms	0.012	226095	40	1	0.025	226055	67	0.000296388	86.486	11.7121	638.644
NAA15	union#C170#Malignant neoplasm: Duodenum	flexnonsynmtr	Chapter II Neoplasms	0.012	258053	150	2	0.0133333	257903	280	0.00108568	12.4335	3.0655	50.4294
NAA15	20002#1139#oesophagitis|barretts oesophagus	flexnonsynmtr	Chapter XI Diseases of the digestive system	0.012	279545	1298	5	0.00385208	278247	285	0.00102427	3.7715	1.5552	9.1463
NAA15	41202#M23#Internal derangement of knee	ptv	Chapter XIII Diseases of the musculoskeletal system and connective tissue	0.012	265901	16646	4	0.000240298	249255	11	4.41315e-05	5.4461	1.7339	17.1055
NAA15	union#R233#Spontaneous ecchymoses	ptv	Chapter XVIII Symptoms signs and abnormal clinical and laboratory findings not elsewhere classified	0.012	89045	269	1	0.00371747	88776	3	3.37929e-05	110.414	11.4484	1064.89
NAA15	41202#M23#Internal derangement of knee	ptv5pcnt	Chapter XIII Diseases of the musculoskeletal system and connective tissue	0.012	265901	16646	4	0.000240298	249255	11	4.41315e-05	5.4461	1.7339	17.1055
NAA15	union#R233#Spontaneous ecchymoses	ptv5pcnt	Chapter XVIII Symptoms signs and abnormal clinical and laboratory findings not elsewhere classified	0.012	89045	269	1	0.00371747	88776	3	3.37929e-05	110.414	11.4484	1064.89
NAA15	131583#Source of report of K20 oesophagitis	syn	Chapter XI Diseases of the digestive system	0.012	369081	16089	19	0.00118093	352992	736	0.00208503	0.5659	0.3588	0.8925
NAA15	union#F439#Reaction to severe stress unspecified	syn	Chapter V Mental and behavioural disorders	0.012	187660	81	2	0.0246914	187579	380	0.00202581	12.4716	3.0541	50.9285
PCSK1	131017#Source of report of G12 spinal muscular atrophy and related syndromes	URmtr	Chapter VI Diseases of the nervous system	0.012	345583	649	3	0.0046225	344934	247	0.000716079	6.4806	2.0704	20.2851
PCSK1	6152#9#Hayfever allergic rhinitis or eczema	flexdmg	Chapter X Diseases of the respiratory system	0.012	386886	96365	512	0.00531313	290521	1751	0.0060271	0.8809	0.7981	0.9723
PCSK1	union#K402#Bilateral inguinal hernia without obstruction or gangrene	flexnonsynmtr	Chapter XI Diseases of the digestive system	0.012	75766	2215	3	0.0013544	73551	367	0.00498974	0.2704	0.0868	0.8431
PCSK1	union#M21#Other acquired deformities of limbs	ptvraredmg	Chapter XIII Diseases of the musculoskeletal system and connective tissue	0.012	133554	4906	30	0.00611496	128648	475	0.00369225	1.6602	1.1467	2.4037
PCSK1	41202#H663#Other chronic suppurative otitis media	ptvraredmg	Chapter VIII Diseases of the ear and mastoid process	0.012	411246	230	4	0.0173913	411016	1559	0.00379304	4.6485	1.7275	12.5088
PCSK1	20002#1541#carpal tunnel syndrome	raredmg	Chapter VI Diseases of the nervous system	0.012	284255	686	7	0.0102041	283569	998	0.00351943	2.9189	1.3827	6.1622
PCSK1	41202#M2157#Acquired clawhand clubhand clawfoot and clubfoot Ankle and foot	raredmgmtr	Chapter XIII Diseases of the musculoskeletal system and connective tissue	0.012	217543	73	2	0.0273973	217470	488	0.00224399	12.5249	3.0636	51.2051
PCSK1	20002#1502#appendicitis	raredmgmtr	Chapter XI Diseases of the digestive system	0.012	346002	3576	16	0.00447427	342426	775	0.00226326	1.9813	1.2064	3.254
PCSK1	union#Z423#Follow-up care involving plastic surgery of upper extremity	syn	Chapter XXI Factors influencing health status and contact with health services	0.012	120049	103	2	0.0194175	119946	190	0.00158405	12.4811	3.0569	50.9586
PTPRG	41202#Z800#Family history of malignant neoplasm of digestive organs	URmtr	Chapter XXI Factors influencing health status and contact with health services	0.012	300219	396	3	0.00757576	299823	352	0.00117403	6.4944	2.0756	20.3211
PTPRG	union#G72#Other myopathies	URmtr	Chapter VI Diseases of the nervous system	0.012	249679	388	3	0.00773196	249291	299	0.0011994	6.489	2.0719	20.3231
PTPRG	41202#M755#Bursitis of shoulder	flexdmg	Chapter XIII Diseases of the musculoskeletal system and connective tissue	0.012	297868	258	9	0.0348837	297610	4207	0.0141359	2.5208	1.2954	4.9052
PTPRG	41202#J350#Chronic tonsillitis	flexnonsynmtr	Chapter X Diseases of the respiratory system	0.012	324616	478	14	0.0292887	324138	4686	0.0144568	2.0569	1.2077	3.5031
PTPRG	41202#K20#Oesophagitis	ptv	Chapter XI Diseases of the digestive system	0.012	213131	7889	9	0.00114083	205242	91	0.000443379	2.5748	1.2976	5.1091
PTPRG	41202#K20#Oesophagitis	ptv5pcnt	Chapter XI Diseases of the digestive system	0.012	213131	7889	9	0.00114083	205242	91	0.000443379	2.5748	1.2976	5.1091
PTPRG	41202#E05#Thyrotoxicosis [hyperthyroidism]	ptvraredmg	Chapter IV Endocrine nutritional and metabolic diseases	0.012	275317	667	10	0.0149925	274650	1752	0.00637903	2.3708	1.2674	4.4349
PTPRG	131871#Source of report of M16 coxarthrosis arthrosis of hip	raredmg	Chapter XIII Diseases of the musculoskeletal system and connective tissue	0.012	382563	23247	157	0.00675356	359316	1958	0.00544924	1.241	1.0542	1.4609
PTPRG	union#N803#Endometriosis of pelvic peritoneum	rec	Chapter XIV Diseases of the genitourinary system	0.012	92087	856	3	0.00350467	91231	48	0.000526137	6.6811	2.0769	21.4915
PTPRG	41202#D224#Melanocytic naevi of scalp and neck	rec	Chapter II Neoplasms	0.012	297411	334	2	0.00598802	297077	144	0.000484723	12.4219	3.0642	50.3564
PTPRG	union#G98#Other disorders of nervous system not elsewhere classified	syn	Chapter VI Diseases of the nervous system	0.012	244986	6062	34	0.00560871	238924	847	0.00354506	1.5854	1.1242	2.2358
RIF1	union#R44#Other symptoms and signs involving general sensations and perceptions	URmtr	Chapter XVIII Symptoms signs and abnormal clinical and laboratory findings not elsewhere classified	0.012	81486	1407	5	0.00355366	80079	74	0.000924087	3.8557	1.5564	9.5522
RIF1	union#R570#Cardiogenic shock	flexnonsynmtr	Chapter XVIII Symptoms signs and abnormal clinical and laboratory findings not elsewhere classified	0.012	62347	317	8	0.0252366	62030	589	0.00949541	2.7007	1.3324	5.4743
RIF1	union#K628#Other specified diseases of anus and rectum	raredmg	Chapter XI Diseases of the digestive system	0.012	144936	4416	21	0.00475543	140520	371	0.00264019	1.805	1.1617	2.8045
RIF1	union#F05#Delirium not induced by alcohol and other psychoactive substances	raredmg	Chapter V Mental and behavioural disorders	0.012	210624	5824	25	0.00429258	204800	514	0.00250977	1.7134	1.1459	2.5619
RIF1	41202#ChapterXIV#Chapter XIV Diseases of the genitourinary system	raredmgmtr	Chapter XIV Diseases of the genitourinary system	0.012	346749	103501	192	0.00185505	243248	360	0.00147997	1.2539	1.0523	1.4942
RMC1	union#H18#Other disorders of cornea	UR	Chapter VII Diseases of the eye and adnexa	0.012	253065	3882	8	0.00206079	249183	190	0.000762492	2.7062	1.333	5.4941
RMC1	union#Chapter X#Chapter X Diseases of the respiratory system	URmtr	Chapter X Diseases of the respiratory system	0.012	263029	102509	70	0.000682867	160520	71	0.000442312	1.5442	1.1099	2.1485
RMC1	41202#J387#Other diseases of larynx	ptv	Chapter X Diseases of the respiratory system	0.012	313925	567	2	0.00352734	313358	89	0.00028402	12.4597	3.0607	50.7213
RMC1	41202#J387#Other diseases of larynx	ptv5pcnt	Chapter X Diseases of the respiratory system	0.012	313925	567	2	0.00352734	313358	89	0.00028402	12.4597	3.0607	50.7213
RMC1	131723#Source of report of L21 seborrhoeic dermatitis	syn	Chapter XII Diseases of the skin and subcutaneous tissue	0.012	399123	8594	39	0.00453805	390529	1153	0.00295241	1.5395	1.1181	2.1198
SLTM	131525#Source of report of J81 pulmonary oedema	URmtr	Chapter X Diseases of the respiratory system	0.012	340653	1068	3	0.00280899	339585	147	0.000432881	6.5045	2.0706	20.4334
SLTM	41202#N70#Salpingitis and oophoritis	flexnonsynmtr	Chapter XIV Diseases of the genitourinary system	0.012	158890	282	5	0.0177305	158608	755	0.00476016	3.7739	1.554	9.1653
SLTM	41202#M2157#Acquired clawhand clubhand clawfoot and clubfoot Ankle and foot	ptv5pcnt	Chapter XIII Diseases of the musculoskeletal system and connective tissue	0.012	217543	73	1	0.0136986	217470	35	0.000160942	86.2837	11.6634	638.31
SLTM	41202#E162#Hypoglycaemia unspecified	ptv5pcnt	Chapter IV Endocrine nutritional and metabolic diseases	0.012	304173	836	2	0.00239234	303337	58	0.000191206	12.5394	3.0576	51.4257
SLTM	union#C809#Malignant neoplasm primary site unspecified	raredmg	Chapter II Neoplasms	0.012	246822	33935	42	0.00123766	212887	393	0.00184605	0.67	0.4873	0.9212
TNK2	41202#D23#Other benign neoplasms of skin	UR	Chapter II Neoplasms	0.012	277371	4548	16	0.00351803	272823	485	0.00177771	1.9824	1.2037	3.2648
TNK2	20002#1573#shingles	URmtr	Chapter I Certain infectious and parasitic diseases	0.012	407717	353	3	0.00849858	407364	539	0.00132314	6.4695	2.0699	20.2202
TNK2	41202#E079#Disorder of thyroid unspecified	flexdmg	Chapter IV Endocrine nutritional and metabolic diseases	0.012	250948	100	4	0.04	250848	2204	0.0087862	4.7006	1.7274	12.7915
TNK2	union#N815#Vaginal enterocele	flexnonsynmtr	Chapter XIV Diseases of the genitourinary system	0.012	92114	883	3	0.00339751	91231	1096	0.0120135	0.2804	0.0901	0.8723
TNK2	41202#K04#Diseases of pulp and periapical tissues	ptvraredmg	Chapter XI Diseases of the digestive system	0.012	220913	2489	23	0.00924066	218424	1156	0.00529246	1.753	1.158	2.6537
TNK2	union#N394#Other specified urinary incontinence	raredmg	Chapter XIV Diseases of the genitourinary system	0.012	129993	3793	7	0.0018455	126200	560	0.0044374	0.4148	0.1967	0.8748
TNK2	41202#H356#Retinal haemorrhage	syn	Chapter VII Diseases of the eye and adnexa	0.012	353899	63	3	0.047619	353836	2649	0.00748652	6.6287	2.0776	21.1489
TNK2	union#E111#Type 2 diabetes mellitus; With ketoacidosis	syn	Chapter IV Endocrine nutritional and metabolic diseases	0.012	174430	321	7	0.0218069	174109	1315	0.00755274	2.9294	1.3824	6.2075
TNRC6B	union#M8193#Osteoporosis unspecified Forearm	flexdmg	Chapter XIII Diseases of the musculoskeletal system and connective tissue	0.012	71445	41	2	0.0487805	71404	286	0.00400538	12.752	3.0646	53.0613
TNRC6B	40006#D09#Carcinoma in situ of other and unspecified sites	flexdmg	Chapter II Neoplasms	0.012	196151	1343	0	0	194808	747	0.00383454	0	NA	NA
TNRC6B	41202#K620#Anal polyp	raredmg	Chapter XI Diseases of the digestive system	0.012	204850	1153	8	0.00693842	203697	529	0.00259699	2.6834	1.3317	5.4069
TNRC6B	20002#1113#emphysema|chronic bronchitis	raredmgmtr	Chapter X Diseases of the respiratory system	0.012	245162	9041	13	0.00143789	236121	156	0.000660678	2.1781	1.2365	3.8368
UBB	union#Block D70-D77#D70-D77 Other diseases of blood and blood-forming organs	UR	Chapter III Diseases of the blood and blood-forming organs and certain disorders involving the immune mechanism	0.012	360677	8834	5	0.000565995	351843	51	0.000144951	3.9064	1.5587	9.7899
UBB	union#Z867#Personal history of diseases of the circulatory system	UR	Chapter XXI Factors influencing health status and contact with health services	0.012	163248	33231	12	0.000361109	130017	18	0.000138443	2.6089	1.2566	5.4167
UBB	41202#N760#Acute vaginitis	UR	Chapter XIV Diseases of the genitourinary system	0.012	158688	80	1	0.0125	158608	23	0.000145012	87.2785	11.6445	654.173
UBB	union#Block D70-D77#D70-D77 Other diseases of blood and blood-forming organs	URmtr	Chapter III Diseases of the blood and blood-forming organs and certain disorders involving the immune mechanism	0.012	360677	8834	5	0.000565995	351843	51	0.000144951	3.9064	1.5587	9.7899
UBB	union#Z867#Personal history of diseases of the circulatory system	URmtr	Chapter XXI Factors influencing health status and contact with health services	0.012	163248	33231	12	0.000361109	130017	18	0.000138443	2.6089	1.2566	5.4167
UBB	41202#N760#Acute vaginitis	URmtr	Chapter XIV Diseases of the genitourinary system	0.012	158688	80	1	0.0125	158608	23	0.000145012	87.2785	11.6445	654.173
UBB	40002#Block D10-D36#D10-D36 Benign neoplasms	flexdmg	Chapter II Neoplasms	0.012	318913	34	1	0.0294118	318879	112	0.00035123	86.2465	11.6946	636.058
UBB	40002#Block D10-D36#D10-D36 Benign neoplasms	ptvraredmg	Chapter II Neoplasms	0.012	318913	34	1	0.0294118	318879	112	0.00035123	86.2465	11.6946	636.058
UBR2	union#C73#Malignant neoplasm of thyroid gland	UR	Chapter II Neoplasms	0.012	179460	920	5	0.00543478	178540	258	0.00144505	3.776	1.5547	9.171
UBR2	41202#Block F30-F39#F30-F39 Mood [affective] disorders	UR	Chapter V Mental and behavioural disorders	0.012	394147	2328	9	0.00386598	391819	606	0.00154663	2.5054	1.2957	4.8447
UBR2	41202#Block I95-I99#I95-I99 Other and unspecified disorders of the circulatory system	URmtr	Chapter IX Diseases of the circulatory system	0.012	227796	2684	7	0.00260805	225112	200	0.000888447	2.9406	1.3826	6.2541
UBR2	union#K314#Gastric diverticulum	URmtr	Chapter XI Diseases of the digestive system	0.012	159682	199	2	0.0100503	159483	130	0.000815134	12.4446	3.058	50.6434
UBR2	41202#M8403#Malunion of fracture Forearm	flexdmg	Chapter XIII Diseases of the musculoskeletal system and connective tissue	0.012	191867	210	5	0.0238095	191657	1229	0.0064125	3.7792	1.5536	9.1929
UBR2	40006#C844#Peripheral T-cell lymphoma not elsewhere classified	ptvraredmg	Chapter II Neoplasms	0.012	223581	102	3	0.0294118	223479	1029	0.00460446	6.5509	2.0737	20.6944
UBR2	union#H251#Senile nuclear cataract	raredmg	Chapter VII Diseases of the eye and adnexa	0.012	257766	15905	85	0.00534423	241861	964	0.00398576	1.3427	1.075	1.677
UBR2	41202#O99#Other maternal diseases classifiable elsewhere but complicating pregnancy childbirth and the puerperium	raredmgmtr	Chapter XV Pregnancy childbirth and the puerperium	0.012	212867	664	5	0.00753012	212203	427	0.00201222	3.763	1.5531	9.1174
UBR2	union#C796#Secondary malignant neoplasm of ovary	raredmgmtr	Chapter II Neoplasms	0.012	133938	227	3	0.0132159	133711	274	0.0020492	6.5223	2.0749	20.5022
UBR2	41202#R391#Other difficulties with micturition	raredmgmtr	Chapter XVIII Symptoms signs and abnormal clinical and laboratory findings not elsewhere classified	0.012	176862	1115	7	0.00627803	175747	379	0.00215651	2.9233	1.3809	6.1883
UBR3	union#H433#Other vitreous opacities	UR	Chapter VII Diseases of the eye and adnexa	0.012	265306	692	4	0.00578035	264614	331	0.00125088	4.6421	1.7271	12.4772
UBR3	41202#M71#Other bursopathies	flexdmg	Chapter XIII Diseases of the musculoskeletal system and connective tissue	0.012	298473	863	9	0.0104287	297610	1248	0.00419341	2.5026	1.2946	4.8377
UBR3	131415#Source of report of I89 other non infective disorders of lymphatic vessels and lymph nodes	ptv	Chapter IX Diseases of the circulatory system	0.012	336636	2485	3	0.00120724	334151	61	0.000182552	6.6199	2.0757	21.1123
UBR3	131415#Source of report of I89 other non infective disorders of lymphatic vessels and lymph nodes	ptv5pcnt	Chapter IX Diseases of the circulatory system	0.012	336636	2485	3	0.00120724	334151	61	0.000182552	6.6199	2.0757	21.1123
UBR3	union#C499#Malignant neoplasm: Connective and soft tissue unspecified	ptvraredmg	Chapter II Neoplasms	0.012	258287	384	5	0.0130208	257903	900	0.00348968	3.7673	1.5552	9.1255
UBR3	union#H041#Other disorders of lacrimal gland	raredmgmtr	Chapter VII Diseases of the eye and adnexa	0.012	205176	1349	7	0.00518903	203827	363	0.00178092	2.9237	1.3813	6.1884
UBR3	union#Block M91-M94#M91-M94 Chondropathies	syn	Chapter XIII Diseases of the musculoskeletal system and connective tissue	0.012	124664	1849	16	0.00865333	122815	538	0.00438057	1.9839	1.2041	3.2688
UBR3	41202#D360#Benign neoplasm: Lymph nodes	syn	Chapter II Neoplasms	0.012	297117	40	2	0.05	297077	1224	0.00412014	12.7216	3.0656	52.791
UBR3	union#M672#Synovial hypertrophy not elsewhere classified	syn	Chapter XIII Diseases of the musculoskeletal system and connective tissue	0.012	139767	109	3	0.0275229	139658	600	0.00429621	6.5593	2.0763	20.722
APBA1	union#H66#Suppurative and unspecified otitis media	URmtr	Chapter VIII Diseases of the ear and mastoid process	0.0121	193183	8700	10	0.00114943	184483	87	0.000471588	2.439	1.2672	4.6945
APBA1	union#I491#Atrial premature depolarization	URmtr	Chapter IX Diseases of the circulatory system	0.0121	134164	342	2	0.00584795	133822	63	0.000470775	12.4892	3.0437	51.2459
APBA1	41202#ChapterVII#Chapter VII Diseases of the eye and adnexa	flexdmg	Chapter VII Diseases of the eye and adnexa	0.0121	397702	65551	252	0.00384433	332151	1513	0.00455516	0.8433	0.7379	0.9639
APBA1	union#Chapter IV#Chapter IV Endocrine| nutritional and metabolic diseases	ptv	Chapter IV Endocrine nutritional and metabolic diseases	0.0121	347211	130214	49	0.000376304	216997	49	0.00022581	1.6667	1.1217	2.4766
APBA1	union#Chapter IV#Chapter IV Endocrine| nutritional and metabolic diseases	ptv5pcnt	Chapter IV Endocrine nutritional and metabolic diseases	0.0121	347211	130214	49	0.000376304	216997	49	0.00022581	1.6667	1.1217	2.4766
APBA1	union#K620#Anal polyp	ptvraredmg	Chapter XI Diseases of the digestive system	0.0121	140609	1897	14	0.00738007	138712	500	0.00360459	2.0552	1.206	3.5023
APBA1	41202#C760#Malignant neoplasm of other and ill-defined sites: Head face and neck	raredmg	Chapter II Neoplasms	0.0121	297129	52	2	0.0384615	297077	946	0.00318436	12.5214	3.0423	51.5347
BSN	union#K648#Other specified haemorrhoids	UR	Chapter XI Diseases of the digestive system	0.0121	160227	744	5	0.00672043	159483	286	0.00179329	3.7661	1.551	9.1446
BSN	41202#C457#Mesothelioma of other sites	ptv	Chapter II Neoplasms	0.0121	178222	62	1	0.016129	178160	34	0.00019084	85.8852	11.5724	637.404
BSN	union#C86#Other specified types of T|NK-cell lymphoma	ptv	Chapter II Neoplasms	0.0121	257967	64	1	0.015625	257903	48	0.000186116	85.2695	11.5903	627.327
BSN	union#Block M45-M49#M45-M49 Spondylopathies	ptv	Chapter XIII Diseases of the musculoskeletal system and connective tissue	0.0121	150415	24879	11	0.00044214	125536	20	0.000159317	2.776	1.33	5.7943
BSN	41202#A499#Bacterial infection unspecified	ptv	Chapter I Certain infectious and parasitic diseases	0.0121	269804	80	1	0.0125	269724	40	0.0001483	85.343	11.5896	628.444
BSN	41202#C457#Mesothelioma of other sites	ptv5pcnt	Chapter II Neoplasms	0.0121	178222	62	1	0.016129	178160	34	0.00019084	85.8852	11.5724	637.404
BSN	union#C86#Other specified types of T|NK-cell lymphoma	ptv5pcnt	Chapter II Neoplasms	0.0121	257967	64	1	0.015625	257903	48	0.000186116	85.2695	11.5903	627.327
BSN	union#Block M45-M49#M45-M49 Spondylopathies	ptv5pcnt	Chapter XIII Diseases of the musculoskeletal system and connective tissue	0.0121	150415	24879	11	0.00044214	125536	20	0.000159317	2.776	1.33	5.7943
BSN	41202#A499#Bacterial infection unspecified	ptv5pcnt	Chapter I Certain infectious and parasitic diseases	0.0121	269804	80	1	0.0125	269724	40	0.0001483	85.343	11.5896	628.444
BSN	union#J432#Centrilobular emphysema	ptvraredmg	Chapter X Diseases of the respiratory system	0.0121	141137	273	6	0.021978	140864	964	0.00684348	3.2612	1.4485	7.3425
BSN	union#M13#Other arthritis	raredmg	Chapter XIII Diseases of the musculoskeletal system and connective tissue	0.0121	152496	35628	188	0.00527675	116868	755	0.00646028	0.8158	0.6951	0.9576
BSN	40006#C629#Malignant neoplasm: Testis unspecified	raredmg	Chapter II Neoplasms	0.0121	147192	397	7	0.0176322	146795	896	0.00610375	2.9227	1.3801	6.1892
BSN	union#M543#Sciatica	raredmgmtr	Chapter XIII Diseases of the musculoskeletal system and connective tissue	0.0121	125360	4134	4	0.000967586	121226	361	0.00297791	0.3243	0.121	0.8691
BSN	20002#1160#bile duct obstruction|ascending cholangitis	raredmgmtr	Chapter XI Diseases of the digestive system	0.0121	275287	59	2	0.0338983	275228	770	0.00279768	12.5066	3.0479	51.3193
BSN	union#M538#Other specified dorsopathies	rec	Chapter XIII Diseases of the musculoskeletal system and connective tissue	0.0121	117483	3448	7	0.00203016	114035	563	0.00493708	0.41	0.1944	0.8647
BSN	41202#M720#Palmar fascial fibromatosis [Dupuytren]	syn	Chapter XIII Diseases of the musculoskeletal system and connective tissue	0.0121	188741	5115	91	0.0177908	183626	2484	0.0135275	1.3209	1.0695	1.6313
GCK	40001#A419#Sepsis unspecified	flexdmg	Chapter I Certain infectious and parasitic diseases	0.0121	317730	71	2	0.028169	317659	738	0.00232325	12.4473	3.0458	50.8678
GCK	131389#Source of report of I74 arterial embolism and thrombosis	flexdmg	Chapter IX Diseases of the circulatory system	0.0121	279633	1791	10	0.00558347	277842	658	0.00236825	2.3653	1.2645	4.4243
GCK	132033#Source of report of N18 chronic renal failure	ptv	Chapter XIV Diseases of the genitourinary system	0.0121	387485	22791	7	0.000307139	364694	36	9.87129e-05	3.1121	1.3848	6.9939
GCK	132033#Source of report of N18 chronic renal failure	ptv5pcnt	Chapter XIV Diseases of the genitourinary system	0.0121	387485	22791	7	0.000307139	364694	36	9.87129e-05	3.1121	1.3848	6.9939
GCK	41202#K402#Bilateral inguinal hernia without obstruction or gangrene	syn	Chapter XI Diseases of the digestive system	0.0121	111255	2043	8	0.00391581	109212	158	0.00144673	2.7134	1.3318	5.5281
GCK	20002#1264#epilepsy	syn	Chapter VI Diseases of the nervous system	0.0121	357890	3430	0	0	354460	536	0.00151216	0	NA	NA
GIGYF1	union#K264#Duodenal ulcer; Chronic or unspecified with haemorrhage	URmtr	Chapter XI Diseases of the digestive system	0.0121	90891	426	3	0.00704225	90465	98	0.00108329	6.5398	2.065	20.7111
GIGYF1	131549#Source of report of J98 other respiratory disorders	flexdmg	Chapter X Diseases of the respiratory system	0.0121	390941	18306	243	0.0132743	372635	4178	0.011212	1.1864	1.0416	1.3514
GIGYF1	union#J449#Chronic obstructive pulmonary disease unspecified	flexdmg	Chapter X Diseases of the respiratory system	0.0121	162659	17337	230	0.0132664	145322	1611	0.0110857	1.1994	1.0436	1.3783
GIGYF1	41202#D07#Carcinoma in situ of other and unspecified genital organs	flexnonsynmtr	Chapter II Neoplasms	0.0121	194289	657	0	0	193632	1520	0.00784994	0	NA	NA
GIGYF1	union#K766#Portal hypertension	flexnonsynmtr	Chapter XI Diseases of the digestive system	0.0121	105461	1230	18	0.0146341	104231	794	0.0076177	1.9348	1.2085	3.0975
GIGYF1	union#B378#Candidiasis of other sites	flexnonsynmtr	Chapter I Certain infectious and parasitic diseases	0.0121	263297	1867	25	0.0133905	261430	2060	0.00787974	1.7088	1.1489	2.5417
GIGYF1	union#K766#Portal hypertension	ptv	Chapter XI Diseases of the digestive system	0.0121	105461	1230	3	0.00243902	104231	38	0.000364575	6.704	2.0666	21.7469
GIGYF1	41202#D649#Anaemia unspecified	ptv	Chapter III Diseases of the blood and blood-forming organs and certain disorders involving the immune mechanism	0.0121	406864	8508	8	0.000940291	398356	138	0.000346424	2.7159	1.3311	5.5412
GIGYF1	union#K766#Portal hypertension	ptv5pcnt	Chapter XI Diseases of the digestive system	0.0121	105461	1230	3	0.00243902	104231	38	0.000364575	6.704	2.0666	21.7469
GIGYF1	41202#D649#Anaemia unspecified	ptv5pcnt	Chapter III Diseases of the blood and blood-forming organs and certain disorders involving the immune mechanism	0.0121	406864	8508	8	0.000940291	398356	138	0.000346424	2.7159	1.3311	5.5412
GIGYF1	132093#Source of report of N50 other disorders of male genital organs	raredmgmtr	Chapter XIV Diseases of the genitourinary system	0.0121	193800	10291	16	0.00155476	183509	521	0.0028391	0.5469	0.3324	0.8998
GIGYF1	union#N889#Noninflammatory disorder of cervix uteri unspecified	raredmgmtr	Chapter XIV Diseases of the genitourinary system	0.0121	92730	1286	9	0.00699844	91444	255	0.00278859	2.5203	1.2935	4.9108
GIGYF1	union#J942#Haemothorax	raredmgmtr	Chapter X Diseases of the respiratory system	0.0121	140020	172	3	0.0174419	139848	381	0.00272439	6.498	2.0657	20.4406
GIGYF1	union#M95#Other acquired deformities of musculoskeletal system and connective tissue	syn	Chapter XIII Diseases of the musculoskeletal system and connective tissue	0.0121	126502	1945	18	0.0092545	124557	599	0.00480904	1.933	1.2069	3.096
HNF1A	union#Block E10-E14#E10-E14 Diabetes mellitus	UR	Chapter IV Endocrine nutritional and metabolic diseases	0.0121	210201	33563	49	0.00145994	176638	169	0.000956759	1.5267	1.1106	2.0987
HNF1A	union#D34#Benign neoplasm of thyroid gland	flexdmg	Chapter II Neoplasms	0.0121	165380	401	8	0.0199501	164979	1242	0.00752823	2.6836	1.3297	5.4161
HNF1A	132487#Source of report of Q31 congenital malformations of larynx	flexnonsynmtr	Chapter XVII Congenital malformations deformations and chromosomal abnormalities	0.0121	419387	59	2	0.0338983	419328	1172	0.00279495	12.5189	3.0527	51.3384
HNF1A	41202#I214#Acute subendocardial myocardial infarction	rec	Chapter IX Diseases of the circulatory system	0.0121	203353	3899	2	0.000512952	199454	7	3.50958e-05	14.6228	3.0367	70.4142
HNF1A	40002#E10#Type 1 diabetes mellitus	syn	Chapter IV Endocrine nutritional and metabolic diseases	0.0121	325273	119	3	0.0252101	325154	1286	0.00395505	6.5131	2.0676	20.5174
HNF4A	union#C79#Secondary malignant neoplasm of other and unspecified sites	UR	Chapter II Neoplasms	0.0121	247365	9227	1	0.000108378	238138	195	0.000818853	0.1323	0.0185	0.9438
HNF4A	20002#1464#rheumatoid arthritis	URmtr	Chapter XIII Diseases of the musculoskeletal system and connective tissue	0.0121	254115	4717	6	0.00127199	249398	96	0.000384927	3.3074	1.449	7.5494
HNF4A	41202#I34#Nonrheumatic mitral valve disorders	flexdmg	Chapter IX Diseases of the circulatory system	0.0121	224321	1103	13	0.011786	223218	1234	0.00552823	2.1455	1.2382	3.7175
HNF4A	132107#Source of report of N70 salpingitis and oophoritis	flexdmg	Chapter XIV Diseases of the genitourinary system	0.0121	226341	920	0	0	225421	1260	0.00558954	0	NA	NA
HNF4A	41202#M4306#Spondylolysis Lumbar region	flexnonsynmtr	Chapter XIII Diseases of the musculoskeletal system and connective tissue	0.0121	297648	38	2	0.0526316	297610	1299	0.00436477	12.6726	3.048	52.6883
HNF4A	130715#Source of report of E14 unspecified diabetes mellitus	ptv	Chapter IV Endocrine nutritional and metabolic diseases	0.0121	302935	19730	5	0.000253421	283205	17	6.00272e-05	4.2226	1.5577	11.4467
HNF4A	union#Block B35-B49#B35-B49 Mycoses	ptv	Chapter I Certain infectious and parasitic diseases	0.0121	271439	6608	3	0.000453995	264831	17	6.41919e-05	7.0752	2.0729	24.149
HNF4A	130715#Source of report of E14 unspecified diabetes mellitus	ptv5pcnt	Chapter IV Endocrine nutritional and metabolic diseases	0.0121	302935	19730	5	0.000253421	283205	17	6.00272e-05	4.2226	1.5577	11.4467
HNF4A	union#Block B35-B49#B35-B49 Mycoses	ptv5pcnt	Chapter I Certain infectious and parasitic diseases	0.0121	271439	6608	3	0.000453995	264831	17	6.41919e-05	7.0752	2.0729	24.149
HNF4A	union#M4782#Other spondylosis Cervical region	ptvraredmg	Chapter XIII Diseases of the musculoskeletal system and connective tissue	0.0121	125357	4556	4	0.000877963	120801	332	0.00274832	0.3189	0.1189	0.855
HNF4A	41202#R730#Abnormal glucose tolerance test	raredmg	Chapter XVIII Symptoms signs and abnormal clinical and laboratory findings not elsewhere classified	0.0121	264927	69	2	0.0289855	264858	633	0.00238996	12.4602	3.0463	50.9663
IGF1R	union#O469#Antepartum haemorrhage unspecified	flexdmg	Chapter XV Pregnancy childbirth and the puerperium	0.0121	192418	605	0	0	191813	1634	0.00851871	0	NA	NA
IGF1R	union#C442#Malignant neoplasm: Skin of ear and external auricular canal	ptvraredmg	Chapter II Neoplasms	0.0121	145143	2212	3	0.00135624	142931	687	0.00480652	0.2812	0.0904	0.8747
IGF1R	union#N70#Salpingitis and oophoritis	ptvraredmg	Chapter XIV Diseases of the genitourinary system	0.0121	92453	1142	0	0	91311	422	0.00462157	0	NA	NA
IP6K1	41202#K82#Other diseases of gallbladder	UR	Chapter XI Diseases of the digestive system	0.0121	208986	607	2	0.00329489	208379	55	0.000263942	12.5214	3.0474	51.4491
IP6K1	union#N21#Calculus of lower urinary tract	syn	Chapter XIV Diseases of the genitourinary system	0.0121	141564	1541	6	0.00389358	140023	167	0.00119266	3.2735	1.4476	7.4025
IRS2	41202#I671#Cerebral aneurysm nonruptured	flexnonsynmtr	Chapter IX Diseases of the circulatory system	0.0121	269177	384	8	0.0208333	268793	2114	0.00786479	2.684	1.3307	5.4136
IRS2	41202#K40#Inguinal hernia	flexnonsynmtr	Chapter XI Diseases of the digestive system	0.0121	134670	21265	202	0.00949918	113405	883	0.00778625	1.2221	1.0481	1.425
IRS2	union#L959#Vasculitis limited to skin unspecified	ptv	Chapter XII Diseases of the skin and subcutaneous tissue	0.0121	197133	160	1	0.00625	196973	14	7.10757e-05	88.4811	11.5657	676.906
IRS2	union#L959#Vasculitis limited to skin unspecified	ptv5pcnt	Chapter XII Diseases of the skin and subcutaneous tissue	0.0121	197133	160	1	0.00625	196973	14	7.10757e-05	88.4811	11.5657	676.906
IRS2	union#R938#Abnormal findings on diagnostic imaging of other specified body structures	rec	Chapter XVIII Symptoms signs and abnormal clinical and laboratory findings not elsewhere classified	0.0121	95616	640	2	0.003125	94976	23	0.000242166	12.9417	3.0448	55.008
MC4R	41202#N481#Balanoposthitis	UR	Chapter XIV Diseases of the genitourinary system	0.0121	157567	289	2	0.00692042	157278	88	0.000559519	12.4477	3.0501	50.8004
MC4R	41202#J860#Pyothorax with fistula	URmtr	Chapter X Diseases of the respiratory system	0.0121	262248	42	1	0.0238095	262206	75	0.000286035	85.2459	11.5757	627.768
MC4R	union#L511#Bullous erythema multiforme	URmtr	Chapter XII Diseases of the skin and subcutaneous tissue	0.0121	197023	50	1	0.02	196973	47	0.000238611	85.5085	11.5672	632.104
MC4R	41202#M495#Collapsed vertebra in diseases classified elsewhere	URmtr	Chapter XIII Diseases of the musculoskeletal system and connective tissue	0.0121	297657	47	1	0.0212766	297610	76	0.000255368	85.107	11.5883	625.042
MC4R	40011#8744#Acral lentiginous melanoma	flexnonsynmtr	Chapter II Neoplasms	0.0121	419387	60	2	0.0333333	419327	1155	0.00275441	12.4846	3.0456	51.1776
MC4R	41202#A41#Other sepsis	ptvraredmg	Chapter I Certain infectious and parasitic diseases	0.0121	330383	7212	32	0.00443705	323171	886	0.00274158	1.6212	1.1385	2.3085
MC4R	union#G990#Autonomic neuropathy in endocrine and metabolic diseases	raredmg	Chapter VI Diseases of the nervous system	0.0121	222618	212	3	0.0141509	222406	491	0.00220767	6.4875	2.0683	20.3487
MC4R	6152#5#Blood clot in the leg (DVT)	raredmg	Chapter IX Diseases of the circulatory system	0.0121	383647	8616	32	0.00371402	375031	861	0.00229581	1.62	1.1376	2.307
MC4R	41202#I514#Myocarditis unspecified	raredmg	Chapter IX Diseases of the circulatory system	0.0121	322389	73	2	0.0273973	322316	728	0.00225865	12.4434	3.0465	50.8249
MC4R	union#I73#Other peripheral vascular diseases	raredmgmtr	Chapter IX Diseases of the circulatory system	0.0121	154556	11627	20	0.00172013	142929	130	0.000909543	1.8927	1.1816	3.0319
MC4R	41202#M7964#Pain in limb Hand	raredmgmtr	Chapter XIII Diseases of the musculoskeletal system and connective tissue	0.0121	254295	169	2	0.0118343	254126	246	0.000968024	12.3597	3.0485	50.1108
NAA15	union#M2551#Pain in joint Shoulder region	URmtr	Chapter XIII Diseases of the musculoskeletal system and connective tissue	0.0121	133855	2388	4	0.00167504	131467	46	0.000349898	4.7936	1.7242	13.3271
NAA15	20002#1421#meniere's disease	flexdmg	Chapter VIII Diseases of the ear and mastoid process	0.0121	365943	1173	5	0.00426257	364770	416	0.00114044	3.7494	1.5495	9.0725
NAA15	41202#I951#Orthostatic hypotension	flexdmg	Chapter IX Diseases of the circulatory system	0.0121	225113	1702	6	0.00352526	223411	242	0.00108321	3.2625	1.4492	7.3442
NAA15	20002#1287#anxiety|panic attacks	flexnonsynmtr	Chapter V Mental and behavioural disorders	0.0121	322168	5846	13	0.00222374	316322	327	0.00103376	2.1537	1.2365	3.7513
PCSK1	union#I454#Nonspecific intraventricular block	UR	Chapter IX Diseases of the circulatory system	0.0121	106002	146	2	0.0136986	105856	118	0.00111472	12.4456	3.0472	50.8316
PCSK1	union#M800#Postmenopausal osteoporosis with pathological fracture	UR	Chapter XIII Diseases of the musculoskeletal system and connective tissue	0.0121	98883	159	2	0.0125786	98724	101	0.00102305	12.439	3.042	50.8639
PCSK1	41202#F05#Delirium not induced by alcohol and other psychoactive substances	URmtr	Chapter V Mental and behavioural disorders	0.0121	361116	1107	4	0.00361337	360009	282	0.000783314	4.626	1.7212	12.4335
PCSK1	41202#H663#Other chronic suppurative otitis media	flexdmg	Chapter VIII Diseases of the ear and mastoid process	0.0121	411246	230	5	0.0217391	411016	2410	0.00586352	3.7677	1.5517	9.1485
PCSK1	41202#R73#Elevated blood glucose level	flexnonsynmtr	Chapter XVIII Symptoms signs and abnormal clinical and laboratory findings not elsewhere classified	0.0121	201133	288	5	0.0173611	200845	939	0.00467525	3.7614	1.5499	9.128
PCSK1	41202#B18#Chronic viral hepatitis	raredmgmtr	Chapter I Certain infectious and parasitic diseases	0.0121	284503	203	3	0.0147783	284300	657	0.00231094	6.4759	2.0657	20.3019
PTPRG	40001#C16#Malignant neoplasm of stomach	URmtr	Chapter II Neoplasms	0.0121	216250	375	3	0.008	215875	268	0.00124146	6.4879	2.0699	20.3362
PTPRG	41202#R070#Pain in throat	ptvraredmg	Chapter XVIII Symptoms signs and abnormal clinical and laboratory findings not elsewhere classified	0.0121	237502	378	7	0.0185185	237124	1523	0.0064228	2.9188	1.3795	6.1757
PTPRG	union#M4795#Spondylosis unspecified Thoracolumbar region	raredmg	Chapter XIII Diseases of the musculoskeletal system and connective tissue	0.0121	139689	31	2	0.0645161	139658	748	0.00535594	12.8075	3.0505	53.772
PTPRG	union#M8895#Paget disease of bone unspecified Pelvic region and thigh	raredmg	Chapter XIII Diseases of the musculoskeletal system and connective tissue	0.0121	139689	31	2	0.0645161	139658	748	0.00535594	12.8075	3.0505	53.772
PTPRG	20002#1396#enlarged prostate	rec	Chapter XIV Diseases of the genitourinary system	0.0121	184701	5725	7	0.00122271	178976	73	0.000407876	3.0002	1.3809	6.5185
PTPRG	union#D036#Melanoma in situ of upper limb including shoulder	syn	Chapter II Neoplasms	0.0121	216612	522	6	0.0114943	216090	771	0.00356796	3.2474	1.4476	7.2845
RIF1	41202#H250#Senile incipient cataract	UR	Chapter VII Diseases of the eye and adnexa	0.0121	324498	3915	0	0	320583	428	0.00133507	0	NA	NA
RIF1	41202#K603#Anal fistula	URmtr	Chapter XI Diseases of the digestive system	0.0121	156282	1366	5	0.00366032	154916	150	0.000968267	3.7905	1.5525	9.2546
RIF1	41202#Block M60-M63#M60-M63 Disorders of muscles	URmtr	Chapter XIII Diseases of the musculoskeletal system and connective tissue	0.0121	269835	943	4	0.00424178	268892	247	0.000918584	4.6331	1.7216	12.4686
RIF1	41202#M538#Other specified dorsopathies	flexdmg	Chapter XIII Diseases of the musculoskeletal system and connective tissue	0.0121	297650	40	2	0.05	297610	1235	0.00414973	12.6305	3.0437	52.4126
RIF1	union#I159#Secondary hypertension unspecified	ptvraredmg	Chapter IX Diseases of the circulatory system	0.0121	115334	53	2	0.0377358	115281	358	0.00310546	12.5888	3.0531	51.907
RMC1	131073#Source of report of G55 nerve root and plexus compressions in DCE	UR	Chapter VI Diseases of the nervous system	0.0121	419387	7469	13	0.00174053	411918	333	0.000808413	2.155	1.2377	3.7524
RMC1	41202#R268#Other and unspecified abnormalities of gait and mobility	URmtr	Chapter XVIII Symptoms signs and abnormal clinical and laboratory findings not elsewhere classified	0.0121	231941	1005	3	0.00298507	230936	106	0.000459002	6.5199	2.0661	20.5743
RMC1	41202#K566#Other and unspecified intestinal obstruction	flexnonsynmtr	Chapter XI Diseases of the digestive system	0.0121	240364	2383	21	0.00881242	237981	1174	0.00493317	1.7934	1.1626	2.7663
RMC1	union#G621#Alcoholic polyneuropathy	ptv	Chapter VI Diseases of the nervous system	0.0121	168688	54	1	0.0185185	168634	37	0.00021941	85.975	11.5835	638.125
RMC1	41202#R947#Abnormal results of other endocrine function studies	ptv	Chapter XVIII Symptoms signs and abnormal clinical and laboratory findings not elsewhere classified	0.0121	209365	52	1	0.0192308	209313	48	0.000229322	85.4841	11.5778	631.169
RMC1	union#G621#Alcoholic polyneuropathy	ptv5pcnt	Chapter VI Diseases of the nervous system	0.0121	168688	54	1	0.0185185	168634	37	0.00021941	85.975	11.5835	638.125
RMC1	41202#R947#Abnormal results of other endocrine function studies	ptv5pcnt	Chapter XVIII Symptoms signs and abnormal clinical and laboratory findings not elsewhere classified	0.0121	209365	52	1	0.0192308	209313	48	0.000229322	85.4841	11.5778	631.169
RMC1	union#I51#Complications and ill-defined descriptions of heart disease	ptvraredmg	Chapter IX Diseases of the circulatory system	0.0121	141721	18718	54	0.00288492	123003	240	0.00195117	1.4799	1.1012	1.989
RMC1	union#H270#Aphakia	raredmgmtr	Chapter VII Diseases of the eye and adnexa	0.0121	264828	214	2	0.00934579	264614	202	0.000763376	12.3488	3.0474	50.0402
SLTM	union#K62#Other diseases of anus and rectum	flexnonsynmtr	Chapter XI Diseases of the digestive system	0.0121	182229	40946	216	0.00527524	141283	609	0.0043105	1.225	1.0485	1.4313
SLTM	union#Z863#Personal history of endocrine nutritional and metabolic diseases	ptv	Chapter XXI Factors influencing health status and contact with health services	0.0121	129020	984	2	0.00203252	128036	20	0.000156206	13.0363	3.0429	55.8497
SLTM	41202#M5418#Radiculopathy Sacral and sacrococcygeal region	ptv	Chapter XIII Diseases of the musculoskeletal system and connective tissue	0.0121	297689	79	1	0.0126582	297610	45	0.000151205	84.7764	11.5417	622.701
SLTM	41202#N906#Hypertrophy of vulva	ptv5pcnt	Chapter XIV Diseases of the genitourinary system	0.0121	158692	84	1	0.0119048	158608	22	0.000138707	86.8488	11.5721	651.802
SLTM	41202#Block M70-M79#M70-M79 Other soft tissue disorders	ptv5pcnt	Chapter XIII Diseases of the musculoskeletal system and connective tissue	0.0121	315937	33103	13	0.000392714	282834	49	0.000173246	2.2673	1.23	4.1794
SLTM	41202#G561#Other lesions of median nerve	rec	Chapter VI Diseases of the nervous system	0.0121	384106	51	1	0.0196078	384055	91	0.000236945	84.3877	11.5338	617.428
SLTM	union#B199#Unspecified viral hepatitis without hepatic coma	rec	Chapter I Certain infectious and parasitic diseases	0.0121	277297	58	1	0.0172414	277239	57	0.000205599	85.313	11.6143	626.67
TNK2	union#M713#Other bursal cyst	flexnonsynmtr	Chapter XIII Diseases of the musculoskeletal system and connective tissue	0.0121	139967	309	9	0.0291262	139658	1645	0.0117788	2.517	1.2946	4.8934
TNK2	union#E02#Subclinical iodine-deficiency hypothyroidism	ptv	Chapter IV Endocrine nutritional and metabolic diseases	0.0121	206003	161	2	0.0124224	205842	209	0.00101534	12.376	3.0482	50.2473
TNK2	union#D09#Carcinoma in situ of other and unspecified sites	ptvraredmg	Chapter II Neoplasms	0.0121	196362	1935	19	0.00981912	194427	1039	0.00534391	1.8457	1.1699	2.912
TNK2	union#D22#Melanocytic naevi	raredmgmtr	Chapter II Neoplasms	0.0121	214280	6750	7	0.00103704	207530	522	0.0025153	0.4117	0.1952	0.8682
TNK2	union#J985#Diseases of mediastinum not elsewhere classified	rec	Chapter X Diseases of the respiratory system	0.0121	131673	134	2	0.0149254	131539	160	0.00121637	12.4412	3.0527	50.7029
TNK2	41202#M419#Scoliosis unspecified	rec	Chapter XIII Diseases of the musculoskeletal system and connective tissue	0.0121	202216	335	3	0.00895522	201881	281	0.00139191	6.4829	2.0677	20.3255
TNK2	40001#C187#Malignant neoplasm: Sigmoid colon	syn	Chapter II Neoplasms	0.0121	228037	118	4	0.0338983	227919	1696	0.00744124	4.6802	1.7249	12.6991
TNRC6B	131101#Source of report of G80 infantile cerebral palsy	URmtr	Chapter VI Diseases of the nervous system	0.0121	321738	258	2	0.00775194	321480	204	0.000634565	12.3038	3.0399	49.7989
TNRC6B	41202#I830#Varicose veins of lower extremities with ulcer	URmtr	Chapter IX Diseases of the circulatory system	0.0121	220509	247	2	0.00809717	220262	145	0.000658307	12.3922	3.0526	50.3067
TNRC6B	union#A403#Sepsis due to Streptococcus pneumoniae	flexdmg	Chapter I Certain infectious and parasitic diseases	0.0121	277360	121	3	0.0247934	277239	1079	0.00389195	6.507	2.0656	20.4981
TNRC6B	20002#1081#stroke	flexnonsynmtr	Chapter IX Diseases of the circulatory system	0.0121	204492	6046	17	0.00281178	198446	1006	0.00506939	0.5534	0.3424	0.8944
TNRC6B	union#Z29#Need for other prophylactic measures	flexnonsynmtr	Chapter XXI Factors influencing health status and contact with health services	0.0121	149780	2239	3	0.00133988	147541	705	0.00477833	0.2794	0.0898	0.8692
TNRC6B	130723#Source of report of E21 hyperparathyroidism and other disorders of parathyroid gland	ptv	Chapter IV Endocrine nutritional and metabolic diseases	0.0121	302695	2205	3	0.00136054	300490	62	0.00020633	6.6017	2.0707	21.0466
TNRC6B	union#Block M60-M63#M60-M63 Disorders of muscles	ptv	Chapter XIII Diseases of the musculoskeletal system and connective tissue	0.0121	125946	2338	3	0.00128315	123608	23	0.000186072	6.9035	2.0713	23.0088
TNRC6B	130723#Source of report of E21 hyperparathyroidism and other disorders of parathyroid gland	ptv5pcnt	Chapter IV Endocrine nutritional and metabolic diseases	0.0121	302695	2205	3	0.00136054	300490	62	0.00020633	6.6017	2.0707	21.0466
TNRC6B	union#Block M60-M63#M60-M63 Disorders of muscles	ptv5pcnt	Chapter XIII Diseases of the musculoskeletal system and connective tissue	0.0121	125946	2338	3	0.00128315	123608	23	0.000186072	6.9035	2.0713	23.0088
TNRC6B	41202#Block K70-K77#K70-K77 Diseases of liver	ptvraredmg	Chapter XI Diseases of the digestive system	0.0121	199130	3113	3	0.000963701	196017	668	0.00340787	0.2821	0.0907	0.8774
TNRC6B	41202#E222#Syndrome of inappropriate secretion of antidiuretic hormone	ptvraredmg	Chapter IV Endocrine nutritional and metabolic diseases	0.0121	405239	137	3	0.0218978	405102	1389	0.00342877	6.5071	2.0699	20.4567
UBB	41202#C93#Monocytic leukaemia	UR	Chapter II Neoplasms	0.0121	200208	74	1	0.0135135	200134	32	0.000159893	85.6601	11.5515	635.211
UBB	41202#C93#Monocytic leukaemia	URmtr	Chapter II Neoplasms	0.0121	200208	74	1	0.0135135	200134	32	0.000159893	85.6601	11.5515	635.211
UBB	union#L851#Acquired keratosis [keratoderma] palmaris et plantaris	flexdmg	Chapter XII Diseases of the skin and subcutaneous tissue	0.0121	197010	37	1	0.027027	196973	64	0.000324918	85.464	11.5422	632.818
UBB	union#C18#Malignant neoplasm of colon	flexnonsynmtr	Chapter II Neoplasms	0.0121	234687	6754	7	0.00103642	227933	79	0.000346593	2.9924	1.3809	6.4843
UBB	union#M213#Wrist or foot drop (acquired)	ptv	Chapter XIII Diseases of the musculoskeletal system and connective tissue	0.0121	123560	736	2	0.00271739	122824	26	0.000211685	12.8692	3.0488	54.3211
UBB	union#M213#Wrist or foot drop (acquired)	ptv5pcnt	Chapter XIII Diseases of the musculoskeletal system and connective tissue	0.0121	123560	736	2	0.00271739	122824	26	0.000211685	12.8692	3.0488	54.3211
UBB	union#L851#Acquired keratosis [keratoderma] palmaris et plantaris	ptvraredmg	Chapter XII Diseases of the skin and subcutaneous tissue	0.0121	197010	37	1	0.027027	196973	64	0.000324918	85.464	11.5422	632.818
UBB	union#N362#Urethral caruncle	syn	Chapter XIV Diseases of the genitourinary system	0.0121	104413	357	3	0.00840336	104056	135	0.00129738	6.5236	2.068	20.5793
UBR2	union#R740#Elevation of levels of transaminase and lactic acid dehydrogenase [LDH]	URmtr	Chapter XVIII Symptoms signs and abnormal clinical and laboratory findings not elsewhere classified	0.0121	85789	209	2	0.00956938	85580	66	0.000771208	12.5185	3.046	51.4483
UBR2	union#K758#Other specified inflammatory liver diseases	URmtr	Chapter XI Diseases of the digestive system	0.0121	134635	552	3	0.00543478	134083	112	0.000835304	6.5364	2.0703	20.6376
UBR2	union#R410#Disorientation unspecified	URmtr	Chapter XVIII Symptoms signs and abnormal clinical and laboratory findings not elsewhere classified	0.0121	83112	6452	12	0.00185989	76660	60	0.000782677	2.3789	1.2793	4.4236
UBR2	40006#D44#Neoplasm of uncertain or unknown behaviour of endocrine glands	flexnonsynmtr	Chapter II Neoplasms	0.0121	318955	76	3	0.0394737	318879	1985	0.00622493	6.5607	2.066	20.8336
UBR2	41202#D03#Melanoma in situ	flexnonsynmtr	Chapter II Neoplasms	0.0121	281186	1331	16	0.012021	279855	1712	0.00611745	1.9768	1.2047	3.2437
UBR2	union#Block F10-F19#F10-F19 Mental and behavioural disorders due to psychoactive substance use	ptv	Chapter V Mental and behavioural disorders	0.0121	224926	27285	15	0.000549753	197641	50	0.000252984	2.1737	1.2205	3.8713
UBR2	union#N508#Other specified disorders of male genital organs	ptv	Chapter XIV Diseases of the genitourinary system	0.0121	120966	3023	4	0.00132319	117943	32	0.000271318	4.882	1.7255	13.8134
UBR2	41202#Block K40-K46#K40-K46 Hernia	ptv	Chapter XI Diseases of the digestive system	0.0121	199460	42680	22	0.000515464	156780	40	0.000255135	2.0209	1.201	3.4004
UBR2	union#Block F10-F19#F10-F19 Mental and behavioural disorders due to psychoactive substance use	ptv5pcnt	Chapter V Mental and behavioural disorders	0.0121	224926	27285	15	0.000549753	197641	50	0.000252984	2.1737	1.2205	3.8713
UBR2	union#N508#Other specified disorders of male genital organs	ptv5pcnt	Chapter XIV Diseases of the genitourinary system	0.0121	120966	3023	4	0.00132319	117943	32	0.000271318	4.882	1.7255	13.8134
UBR2	41202#Block K40-K46#K40-K46 Hernia	ptv5pcnt	Chapter XI Diseases of the digestive system	0.0121	199460	42680	22	0.000515464	156780	40	0.000255135	2.0209	1.201	3.4004
UBR2	41202#N808#Other endometriosis	ptvraredmg	Chapter XIV Diseases of the genitourinary system	0.0121	158711	103	3	0.0291262	158608	724	0.00456471	6.5422	2.0699	20.6774
UBR2	union#I708#Atherosclerosis of other arteries	ptvraredmg	Chapter IX Diseases of the circulatory system	0.0121	113999	309	5	0.0161812	113690	494	0.00434515	3.7688	1.5506	9.1603
UBR2	union#Block F30-F39#F30-F39 Mood [affective] disorders	ptvraredmg	Chapter V Mental and behavioural disorders	0.0121	221771	26043	144	0.00552932	195728	859	0.00438874	1.2613	1.0568	1.5055
UBR2	41202#M205#Other deformities of toe(s) (acquired)	syn	Chapter XIII Diseases of the musculoskeletal system and connective tissue	0.0121	199397	1326	0	0	198071	771	0.00389254	0	NA	NA
UBR2	union#H261#Traumatic cataract	syn	Chapter VII Diseases of the eye and adnexa	0.0121	165494	127	3	0.023622	165367	612	0.00370086	6.5131	2.0665	20.5277
UBR2	40006#C18#Malignant neoplasm of colon	syn	Chapter II Neoplasms	0.0121	274547	4601	8	0.00173875	269946	1071	0.00396746	0.4373	0.218	0.8772
UBR3	union#Block H25-H28#H25-H28 Disorders of lens	URmtr	Chapter VII Diseases of the eye and adnexa	0.0121	290650	49169	56	0.00113893	241481	184	0.000761965	1.4953	1.1085	2.017
UBR3	union#G253#Myoclonus	flexdmg	Chapter VI Diseases of the nervous system	0.0121	241916	207	4	0.0193237	241709	1021	0.00422409	4.6451	1.7234	12.5199
UBR3	130083#Source of report of A49 bacterial infection of unspecified site	ptv	Chapter I Certain infectious and parasitic diseases	0.0121	353431	2388	3	0.00125628	351043	67	0.00019086	6.5892	2.0711	20.9639
UBR3	40011#9100#Choriocarcinoma NOS	ptv	Chapter II Neoplasms	0.0121	226095	64	1	0.015625	226031	42	0.000185815	85.4078	11.5759	630.146
UBR3	130083#Source of report of A49 bacterial infection of unspecified site	ptv5pcnt	Chapter I Certain infectious and parasitic diseases	0.0121	353431	2388	3	0.00125628	351043	67	0.00019086	6.5892	2.0711	20.9639
UBR3	40011#9100#Choriocarcinoma NOS	ptv5pcnt	Chapter II Neoplasms	0.0121	226095	64	1	0.015625	226031	42	0.000185815	85.4078	11.5759	630.146
UBR3	union#L80#Vitiligo	ptvraredmg	Chapter XII Diseases of the skin and subcutaneous tissue	0.0121	175838	911	8	0.00878156	174927	576	0.0032928	2.6817	1.3306	5.4046
UBR3	41202#H92#Otalgia and effusion of ear	ptvraredmg	Chapter VIII Diseases of the ear and mastoid process	0.0121	411404	388	5	0.0128866	411016	1426	0.00346945	3.7497	1.5495	9.0744
UBR3	41202#M71#Other bursopathies	ptvraredmg	Chapter XIII Diseases of the musculoskeletal system and connective tissue	0.0121	298473	863	8	0.00926999	297610	1037	0.00348443	2.6759	1.3303	5.3826
APBA1	union#F050#Delirium not superimposed on dementia so described	URmtr	Chapter V Mental and behavioural disorders	0.0122	211396	840	3	0.00357143	210556	116	0.000550922	6.5023	2.0627	20.4976
APBA1	41202#N72#Inflammatory disease of cervix uteri	flexdmg	Chapter XIV Diseases of the genitourinary system	0.0122	159035	427	6	0.0140515	158608	693	0.00436926	3.2476	1.4457	7.2951
APBA1	union#R46#Symptoms and signs involving appearance and behaviour	flexnonsynmtr	Chapter XVIII Symptoms signs and abnormal clinical and laboratory findings not elsewhere classified	0.0122	71952	720	9	0.0125	71232	357	0.00501179	2.513	1.2916	4.8896
APBA1	41202#R590#Localized enlarged lymph nodes	flexnonsynmtr	Chapter XVIII Symptoms signs and abnormal clinical and laboratory findings not elsewhere classified	0.0122	266207	1349	14	0.0103781	264858	1350	0.00509707	2.0469	1.2057	3.4751
APBA1	20002#1442#helicobacter pylori	flexnonsynmtr	Chapter I Certain infectious and parasitic diseases	0.0122	400837	1189	13	0.0109336	399648	2054	0.00513952	2.1398	1.2366	3.7026
BSN	41202#K068#Other specified disorders of gingiva and edentulous alveolar ridge	UR	Chapter XI Diseases of the digestive system	0.0122	238244	263	3	0.0114068	237981	425	0.00178586	6.4495	2.0584	20.2082
BSN	41202#H405#Glaucoma secondary to other eye disorders	flexnonsynmtr	Chapter VII Diseases of the eye and adnexa	0.0122	353956	120	7	0.0583333	353836	7256	0.0205067	2.9589	1.3786	6.3507
BSN	union#R072#Precordial pain	ptv	Chapter XVIII Symptoms signs and abnormal clinical and laboratory findings not elsewhere classified	0.0122	97900	7199	4	0.000555633	90701	9	9.92271e-05	5.6022	1.7248	18.1962
BSN	union#R072#Precordial pain	ptv5pcnt	Chapter XVIII Symptoms signs and abnormal clinical and laboratory findings not elsewhere classified	0.0122	97900	7199	4	0.000555633	90701	9	9.92271e-05	5.6022	1.7248	18.1962
BSN	131539#Source of report of J92 pleural plaque	raredmgmtr	Chapter X Diseases of the respiratory system	0.0122	215349	2392	14	0.00585284	212957	610	0.00286443	2.0494	1.2047	3.4865
BSN	131009#Source of report of G08 intracranial and intraspinal phlebitis and thrombophlebitis	syn	Chapter VI Diseases of the nervous system	0.0122	419387	102	5	0.0490196	419285	5606	0.0133704	3.8037	1.5477	9.3485
BSN	41202#M2554#Pain in joint Hand	syn	Chapter XIII Diseases of the musculoskeletal system and connective tissue	0.0122	231244	313	10	0.0319489	230931	3167	0.0137141	2.3735	1.263	4.4607
GIGYF1	40001#ChapterX#Chapter X Diseases of the respiratory system	ptv	Chapter X Diseases of the respiratory system	0.0122	299535	2257	4	0.00177226	297278	113	0.000380116	4.6689	1.7209	12.6668
GIGYF1	40001#ChapterX#Chapter X Diseases of the respiratory system	ptv5pcnt	Chapter X Diseases of the respiratory system	0.0122	299535	2257	4	0.00177226	297278	113	0.000380116	4.6689	1.7209	12.6668
GIGYF1	41202#D07#Carcinoma in situ of other and unspecified genital organs	ptvraredmg	Chapter II Neoplasms	0.0122	194289	657	0	0	193632	1530	0.00790159	0	NA	NA
GIGYF1	union#R103#Pain localized to other parts of lower abdomen	raredmgmtr	Chapter XVIII Symptoms signs and abnormal clinical and laboratory findings not elsewhere classified	0.0122	127499	10952	17	0.00155223	116547	329	0.0028229	0.5492	0.3371	0.8945
GIGYF1	union#R93#Abnormal findings on diagnostic imaging of other body structures	syn	Chapter XVIII Symptoms signs and abnormal clinical and laboratory findings not elsewhere classified	0.0122	100564	6857	49	0.00714598	93707	450	0.0048022	1.4916	1.1096	2.0051
HNF1A	41202#K639#Disease of intestine unspecified	flexdmg	Chapter XI Diseases of the digestive system	0.0122	238669	688	0	0	237981	1793	0.00753421	0	NA	NA
HNF1A	41202#M706#Trochanteric bursitis	flexnonsynmtr	Chapter XIII Diseases of the musculoskeletal system and connective tissue	0.0122	193333	857	7	0.00816803	192476	543	0.00282113	2.9109	1.3769	6.1538
HNF1A	union#M759#Shoulder lesion unspecified	raredmg	Chapter XIII Diseases of the musculoskeletal system and connective tissue	0.0122	139764	106	3	0.0283019	139658	622	0.00445374	6.5106	2.0601	20.5754
HNF1A	union#H653#Chronic mucoid otitis media	raredmgmtr	Chapter VIII Diseases of the ear and mastoid process	0.0122	157426	806	6	0.00744417	156620	361	0.00230494	3.2464	1.4445	7.2959
HNF4A	40011#9161#Hemangioblastoma	flexnonsynmtr	Chapter II Neoplasms	0.0122	419387	38	2	0.0526316	419349	1837	0.0043806	12.6266	3.0379	52.481
HNF4A	41202#B37#Candidiasis	raredmg	Chapter I Certain infectious and parasitic diseases	0.0122	396454	769	6	0.00780234	395685	959	0.00242365	3.2367	1.4459	7.2453
HNF4A	132581#Source of report of Q85 phakomatoses not elsewhere classified	raredmgmtr	Chapter XVII Congenital malformations deformations and chromosomal abnormalities	0.0122	419387	304	3	0.00986842	419083	647	0.00154385	6.4458	2.0618	20.1515
IGF1R	union#M236#Other spontaneous disruption of ligament(s) of knee	URmtr	Chapter XIII Diseases of the musculoskeletal system and connective tissue	0.0122	107333	168	2	0.0119048	107165	104	0.000970466	12.4028	3.0358	50.672
IGF1R	131795#Source of report of L72 follicular cysts of skin and subcutaneous tissue	flexnonsynmtr	Chapter XII Diseases of the skin and subcutaneous tissue	0.0122	405591	13742	36	0.00261971	391849	1555	0.00396837	0.6593	0.4735	0.9178
IGF1R	41202#K082#Atrophy of edentulous alveolar ridge	ptv	Chapter XI Diseases of the digestive system	0.0122	238054	73	1	0.0136986	237981	39	0.000163879	84.7372	11.4867	625.107
IGF1R	41202#K082#Atrophy of edentulous alveolar ridge	ptv5pcnt	Chapter XI Diseases of the digestive system	0.0122	238054	73	1	0.0136986	237981	39	0.000163879	84.7372	11.4867	625.107
IGF1R	41202#J358#Other chronic diseases of tonsils and adenoids	raredmgmtr	Chapter X Diseases of the respiratory system	0.0122	372923	250	3	0.012	372673	701	0.00188101	6.4449	2.0594	20.1692
IGF1R	41202#Block Q10-Q18#Q10-Q18 Congenital malformations of eye| ear| face and neck	rec	Chapter XVII Congenital malformations deformations and chromosomal abnormalities	0.0122	373765	303	2	0.00660066	373462	202	0.000540885	12.2779	3.0357	49.6576
IP6K1	40006#C845#Other mature T/NK-cell lymphomas	UR	Chapter II Neoplasms	0.0122	318931	52	1	0.0192308	318879	74	0.000232063	84.474	11.5219	619.332
IP6K1	20002#1476#sciatica	ptv	Chapter XIII Diseases of the musculoskeletal system and connective tissue	0.0122	327012	3971	2	0.000503651	323041	12	3.7147e-05	13.5647	3.0349	60.6288
IP6K1	20002#1476#sciatica	ptv5pcnt	Chapter XIII Diseases of the musculoskeletal system and connective tissue	0.0122	327012	3971	2	0.000503651	323041	12	3.7147e-05	13.5647	3.0349	60.6288
IP6K1	130657#Source of report of D68 other coagulation defects	raredmgmtr	Chapter III Diseases of the blood and blood-forming organs and certain disorders involving the immune mechanism	0.0122	390722	2193	4	0.00182399	388529	153	0.000393793	4.6385	1.7173	12.5284
IRS2	20002#1068#venous thromboembolic disease	UR	Chapter IX Diseases of the circulatory system	0.0122	219279	10802	22	0.00203666	208477	231	0.00110804	1.8398	1.1876	2.8502
IRS2	union#M2335#Other meniscus derangements Posterior horn of lateral meniscus	flexdmg	Chapter XIII Diseases of the musculoskeletal system and connective tissue	0.0122	139771	113	3	0.0265487	139658	582	0.00416732	6.5172	2.0639	20.5787
IRS2	41202#J31#Chronic rhinitis nasopharyngitis and pharyngitis	flexdmg	Chapter X Diseases of the respiratory system	0.0122	326524	443	6	0.013544	326081	1377	0.00422288	3.2376	1.4441	7.2588
IRS2	41202#I7020#Atherosclerosis of arteries of extremities without gangrene	flexnonsynmtr	Chapter IX Diseases of the circulatory system	0.0122	190532	658	0	0	189874	1494	0.00786838	0	NA	NA
IRS2	union#R251#Tremor unspecified	flexnonsynmtr	Chapter XVIII Symptoms signs and abnormal clinical and laboratory findings not elsewhere classified	0.0122	92000	941	1	0.0010627	91059	680	0.00746769	0.1414	0.0199	1.0063
IRS2	40001#ChapterXVIII#Chapter XVIII Symptoms| signs and abnormal clinical and laboratory findings| not elsewhere classified	ptv	Chapter XVIII Symptoms signs and abnormal clinical and laboratory findings not elsewhere classified	0.0122	290059	142	1	0.00704225	289917	24	8.27823e-05	85.6658	11.5102	637.575
IRS2	40001#ChapterXVIII#Chapter XVIII Symptoms| signs and abnormal clinical and laboratory findings| not elsewhere classified	ptv5pcnt	Chapter XVIII Symptoms signs and abnormal clinical and laboratory findings not elsewhere classified	0.0122	290059	142	1	0.00704225	289917	24	8.27823e-05	85.6658	11.5102	637.575
IRS2	union#M22#Disorders of patella	raredmgmtr	Chapter XIII Diseases of the musculoskeletal system and connective tissue	0.0122	129968	2784	7	0.00251437	127184	108	0.000849163	2.9659	1.3796	6.3761
IRS2	union#D123#Benign neoplasm: Transverse colon	syn	Chapter II Neoplasms	0.0122	195648	6319	45	0.00712138	189329	899	0.00474835	1.5033	1.1132	2.0302
MC4R	union#G908#Other disorders of autonomic nervous system	URmtr	Chapter VI Diseases of the nervous system	0.0122	277126	48	1	0.0208333	277078	70	0.000252636	84.197	11.4571	618.755
MC4R	union#E14#Unspecified diabetes mellitus	flexnonsynmtr	Chapter IV Endocrine nutritional and metabolic diseases	0.0122	202398	27302	95	0.0034796	175096	455	0.00259857	1.3402	1.074	1.6725
MC4R	union#M4692#Inflammatory spondylopathy unspecified Cervical region	raredmgmtr	Chapter XIII Diseases of the musculoskeletal system and connective tissue	0.0122	114790	544	3	0.00551471	114246	97	0.000849045	6.5257	2.062	20.6521
MC4R	41202#ChapterIX#Chapter IX Diseases of the circulatory system	raredmgmtr	Chapter IX Diseases of the circulatory system	0.0122	340707	97071	120	0.00123621	243636	226	0.000927613	1.3331	1.0682	1.6636
MC4R	union#H35#Other retinal disorders	raredmgmtr	Chapter VII Diseases of the eye and adnexa	0.0122	275055	15424	26	0.00168568	259631	252	0.000970608	1.738	1.1603	2.6033
NAA15	41202#F319#Bipolar affective disorder unspecified	ptv	Chapter V Mental and behavioural disorders	0.0122	352757	241	1	0.00414938	352516	17	4.82248e-05	86.3968	11.452	651.802
NAA15	40001#ChapterXIV#Chapter XIV Diseases of the genitourinary system	ptv	Chapter XIV Diseases of the genitourinary system	0.0122	325438	222	1	0.0045045	325216	17	5.2273e-05	86.5582	11.4694	653.242
NAA15	41202#F319#Bipolar affective disorder unspecified	ptv5pcnt	Chapter V Mental and behavioural disorders	0.0122	352757	241	1	0.00414938	352516	17	4.82248e-05	86.3968	11.452	651.802
NAA15	40001#ChapterXIV#Chapter XIV Diseases of the genitourinary system	ptv5pcnt	Chapter XIV Diseases of the genitourinary system	0.0122	325438	222	1	0.0045045	325216	17	5.2273e-05	86.5582	11.4694	653.242
PCSK1	41202#A418#Other specified sepsis	URmtr	Chapter I Certain infectious and parasitic diseases	0.0122	305606	208	2	0.00961538	305398	241	0.000789134	12.2933	3.0365	49.77
PCSK1	41202#K073#Anomalies of tooth position	URmtr	Chapter XI Diseases of the digestive system	0.0122	238197	216	2	0.00925926	237981	181	0.000760565	12.2786	3.0279	49.7921
PCSK1	41202#M495#Collapsed vertebra in diseases classified elsewhere	ptv	Chapter XIII Diseases of the musculoskeletal system and connective tissue	0.0122	297657	47	1	0.0212766	297610	77	0.000258728	84.0014	11.4397	616.821
PCSK1	41202#M495#Collapsed vertebra in diseases classified elsewhere	ptv5pcnt	Chapter XIII Diseases of the musculoskeletal system and connective tissue	0.0122	297657	47	1	0.0212766	297610	77	0.000258728	84.0014	11.4397	616.821
PCSK1	union#M349#Systemic sclerosis unspecified	syn	Chapter XIII Diseases of the musculoskeletal system and connective tissue	0.0122	84695	246	3	0.0121951	84449	160	0.00189463	6.5038	2.0612	20.5214
PTPRG	41202#C03#Malignant neoplasm of gum	flexdmg	Chapter II Neoplasms	0.0122	225106	62	4	0.0645161	225044	3224	0.0143261	4.745	1.7216	13.0779
PTPRG	41202#C481#Malignant neoplasm: Specified parts of peritoneum	ptvraredmg	Chapter II Neoplasms	0.0122	184088	74	3	0.0405405	184014	1178	0.00640169	6.5581	2.0627	20.8507
PTPRG	40002#M19#Other arthrosis	raredmg	Chapter XIII Diseases of the musculoskeletal system and connective tissue	0.0122	418742	30	2	0.0666667	418712	2337	0.0055814	12.7262	3.0298	53.4534
PTPRG	40002#M199#Arthrosis unspecified	raredmg	Chapter XIII Diseases of the musculoskeletal system and connective tissue	0.0122	418742	30	2	0.0666667	418712	2337	0.0055814	12.7262	3.0298	53.4534
PTPRG	union#K572#Diverticular disease of large intestine with perforation and abscess	raredmg	Chapter XI Diseases of the digestive system	0.0122	148710	981	0	0	147729	785	0.00531378	0	NA	NA
PTPRG	union#M5414#Radiculopathy Thoracic region	raredmg	Chapter XIII Diseases of the musculoskeletal system and connective tissue	0.0122	100646	31	2	0.0645161	100615	542	0.00538687	12.7336	3.0308	53.4982
PTPRG	41202#C34#Malignant neoplasm of bronchus and lung	raredmgmtr	Chapter II Neoplasms	0.0122	272373	4169	18	0.00431758	268204	601	0.00224083	1.9308	1.2069	3.0888
PTPRG	41202#K566#Other and unspecified intestinal obstruction	raredmgmtr	Chapter XI Diseases of the digestive system	0.0122	240364	2383	0	0	237981	523	0.00219765	0	NA	NA
RIF1	union#N12#Tubulo-interstitial nephritis not specified as acute or chronic	flexdmg	Chapter XIV Diseases of the genitourinary system	0.0122	130420	2147	18	0.00838379	128273	560	0.00436569	1.9282	1.2036	3.089
RIF1	union#C062#Malignant neoplasm: Retromolar area	flexdmg	Chapter II Neoplasms	0.0122	257943	40	2	0.05	257903	1074	0.00416436	12.586	3.0325	52.2363
RIF1	union#C41#Malignant neoplasm of bone and articular cartilage of other and unspecified sites	raredmg	Chapter II Neoplasms	0.0122	203812	182	3	0.0164835	203630	526	0.00258312	6.4714	2.0609	20.321
RMC1	union#K22#Other diseases of oesophagus	UR	Chapter XI Diseases of the digestive system	0.0122	185316	42089	49	0.0011642	143227	106	0.000740084	1.5737	1.1215	2.2083
RMC1	union#M5421#Cervicalgia Occipito-atlanto-axial region	URmtr	Chapter XIII Diseases of the musculoskeletal system and connective tissue	0.0122	100001	35	1	0.0285714	99966	34	0.000340116	86.4464	11.504	649.6
RMC1	120004#Ever had complex regional pain syndrome also known as CRPS	URmtr	Chapter VI Diseases of the nervous system	0.0122	128085	3097	5	0.00161447	124988	52	0.00041604	3.8852	1.5508	9.7336
RMC1	41202#Block C64-C68#C64-C68 Malignant neoplasms of urinary tract	flexdmg	Chapter II Neoplasms	0.0122	199204	5356	32	0.00597461	193848	718	0.00370393	1.6167	1.1334	2.3061
RMC1	union#C321#Malignant neoplasm: Supraglottis	raredmg	Chapter II Neoplasms	0.0122	149992	105	2	0.0190476	149887	235	0.00156785	12.3654	3.0336	50.4034
RMC1	union#M2336#Other meniscus derangements Other and unspecified lateral meniscus	rec	Chapter XIII Diseases of the musculoskeletal system and connective tissue	0.0122	128927	720	2	0.00277778	128207	28	0.000218397	12.7516	3.032	53.6297
SLTM	131955#Source of report of M75 shoulder lesions	UR	Chapter XIII Diseases of the musculoskeletal system and connective tissue	0.0122	410392	28984	35	0.00120756	381408	289	0.000757719	1.5944	1.1224	2.2648
SLTM	41202#D037#Melanoma in situ of lower limb including hip	UR	Chapter II Neoplasms	0.0122	194196	206	2	0.00970874	193990	154	0.000793855	12.34	3.038	50.1232
SLTM	41202#Z42#Follow-up care involving plastic surgery	raredmg	Chapter XXI Factors influencing health status and contact with health services	0.0122	214176	2964	0	0	211212	376	0.0017802	0	NA	NA
TNK2	131403#Source of report of I83 varicose veins of lower extremities	flexdmg	Chapter IX Diseases of the circulatory system	0.0122	367820	21022	153	0.00727809	346798	3098	0.00893315	0.8134	0.6911	0.9573
TNK2	41202#M1992#Arthrosis unspecified Upper arm	ptv	Chapter XIII Diseases of the musculoskeletal system and connective tissue	0.0122	231913	141	2	0.0141844	231772	271	0.00116925	12.2913	3.0282	49.8906
TNK2	41202#M159#Polyarthrosis unspecified	ptvraredmg	Chapter XIII Diseases of the musculoskeletal system and connective tissue	0.0122	246617	3462	8	0.0023108	243155	1281	0.00526824	0.4373	0.2181	0.8771
TNK2	41202#G628#Other specified polyneuropathies	raredmg	Chapter VI Diseases of the nervous system	0.0122	260066	202	4	0.019802	259864	1128	0.00434073	4.6339	1.7191	12.4905
TNK2	union#C680#Malignant neoplasm: Urethra	raredmgmtr	Chapter II Neoplasms	0.0122	139320	74	2	0.027027	139246	311	0.00223346	12.4093	3.0313	50.7999
TNRC6B	union#E538#Deficiency of other specified B group vitamins	UR	Chapter IV Endocrine nutritional and metabolic diseases	0.0122	230365	2649	9	0.00339751	227716	309	0.00135695	2.5089	1.2917	4.8731
TNRC6B	union#H444#Hypotony of eye	ptv	Chapter VII Diseases of the eye and adnexa	0.0122	264679	65	1	0.0153846	264614	49	0.000185175	84.3638	11.4746	620.262
TNRC6B	union#H444#Hypotony of eye	ptv5pcnt	Chapter VII Diseases of the eye and adnexa	0.0122	264679	65	1	0.0153846	264614	49	0.000185175	84.3638	11.4746	620.262
TNRC6B	union#N739#Female pelvic inflammatory disease unspecified	ptvraredmg	Chapter XIV Diseases of the genitourinary system	0.0122	91611	380	5	0.0131579	91231	322	0.0035295	3.7643	1.5472	9.1586
TNRC6B	union#H261#Traumatic cataract	syn	Chapter VII Diseases of the eye and adnexa	0.0122	165494	127	3	0.023622	165367	613	0.00370691	6.5024	2.0631	20.494
UBB	131307#Source of report of I25 chronic ischaemic heart disease	UR	Chapter IX Diseases of the circulatory system	0.0122	278684	43272	14	0.000323535	235412	32	0.000135932	2.3806	1.2702	4.4615
UBB	131307#Source of report of I25 chronic ischaemic heart disease	URmtr	Chapter IX Diseases of the circulatory system	0.0122	278684	43272	14	0.000323535	235412	32	0.000135932	2.3806	1.2702	4.4615
UBB	131603#Source of report of K31 other diseases of stomach and duodenum	flexdmg	Chapter XI Diseases of the digestive system	0.0122	403282	16615	13	0.000782426	386667	139	0.000359482	2.1775	1.233	3.8452
UBB	40002#Block D10-D36#D10-D36 Benign neoplasms	flexnonsynmtr	Chapter II Neoplasms	0.0122	318913	34	1	0.0294118	318879	114	0.000357502	84.7329	11.4911	624.801
UBB	union#Block R70-R79#R70-R79 Abnormal findings on examination of blood| without diagnosis	flexnonsynmtr	Chapter XVIII Symptoms signs and abnormal clinical and laboratory findings not elsewhere classified	0.0122	84557	18142	14	0.00077169	66415	21	0.000316194	2.4417	1.2414	4.8026
UBB	union#G83#Other paralytic syndromes	flexnonsynmtr	Chapter VI Diseases of the nervous system	0.0122	260861	1247	3	0.00240577	259614	96	0.00036978	6.5192	2.0632	20.5993
UBB	131603#Source of report of K31 other diseases of stomach and duodenum	ptvraredmg	Chapter XI Diseases of the digestive system	0.0122	403282	16615	13	0.000782426	386667	139	0.000359482	2.1775	1.233	3.8452
UBB	union#I442#Atrioventricular block complete	raredmg	Chapter IX Diseases of the circulatory system	0.0122	104653	1634	2	0.00122399	103019	9	8.73625e-05	14.0264	3.0282	64.97
UBB	union#I442#Atrioventricular block complete	raredmgmtr	Chapter IX Diseases of the circulatory system	0.0122	104653	1634	2	0.00122399	103019	9	8.73625e-05	14.0264	3.0282	64.97
UBR2	130051#Source of report of A31 infection due to other mycobacteria	flexdmg	Chapter I Certain infectious and parasitic diseases	0.0122	419387	133	4	0.0300752	419254	2773	0.00661413	4.6571	1.7205	12.606
UBR2	union#M890#Algoneurodystrophy	flexdmg	Chapter XIII Diseases of the musculoskeletal system and connective tissue	0.0122	110303	222	5	0.0225225	110081	669	0.00607734	3.7683	1.5477	9.1748
UBR2	41202#M254#Effusion of joint	flexnonsynmtr	Chapter XIII Diseases of the musculoskeletal system and connective tissue	0.0122	253150	1104	14	0.0126812	252046	1571	0.00623299	2.0478	1.2059	3.4774
UBR2	union#F32#Depressive episode	ptvraredmg	Chapter V Mental and behavioural disorders	0.0122	243543	51692	270	0.00522325	191851	838	0.00436797	1.1968	1.0431	1.3733
UBR2	41202#M5412#Radiculopathy Cervical region	ptvraredmg	Chapter XIII Diseases of the musculoskeletal system and connective tissue	0.0122	297809	199	4	0.0201005	297610	1312	0.00440845	4.6326	1.7188	12.4858
UBR2	41202#F320#Mild depressive episode	rec	Chapter V Mental and behavioural disorders	0.0122	411686	79	1	0.0126582	411607	63	0.000153059	83.7493	11.4719	611.4
UBR3	union#K317#Polyp of stomach and duodenum	UR	Chapter XI Diseases of the digestive system	0.0122	155231	10131	22	0.00217155	145100	172	0.00118539	1.8337	1.176	2.8594
UBR3	union#F40#Phobic anxiety disorders	flexdmg	Chapter V Mental and behavioural disorders	0.0122	170178	3465	23	0.00663781	166713	634	0.00380294	1.7504	1.1531	2.6572
UBR3	union#K745#Biliary cirrhosis unspecified	flexnonsynmtr	Chapter XI Diseases of the digestive system	0.0122	120227	118	3	0.0254237	120109	479	0.00398804	6.5152	2.0634	20.5717
UBR3	union#Chapter IX#Chapter IX Diseases of the circulatory system	ptv	Chapter IX Diseases of the circulatory system	0.0122	331129	188707	47	0.000249063	142422	18	0.000126385	1.9709	1.1447	3.3934
UBR3	union#Chapter IX#Chapter IX Diseases of the circulatory system	ptv5pcnt	Chapter IX Diseases of the circulatory system	0.0122	331129	188707	47	0.000249063	142422	18	0.000126385	1.9709	1.1447	3.3934
UBR3	41202#H26#Other cataract	ptvraredmg	Chapter VII Diseases of the eye and adnexa	0.0122	357099	29113	125	0.00429361	327986	1106	0.0033721	1.2745	1.0588	1.534
UBR3	131791#Source of report of L70 acne	ptvraredmg	Chapter XII Diseases of the skin and subcutaneous tissue	0.0122	351056	5186	8	0.00154261	345870	1213	0.0035071	0.439	0.2189	0.8803
UBR3	union#G23#Other degenerative diseases of basal ganglia	raredmg	Chapter VI Diseases of the nervous system	0.0122	235917	272	4	0.0147059	235645	757	0.00321246	4.6312	1.7211	12.4618
UBR3	union#K659#Peritonitis unspecified	raredmg	Chapter XI Diseases of the digestive system	0.0122	131564	567	6	0.010582	130997	430	0.00328252	3.2475	1.4447	7.3001
UBR3	union#H55#Nystagmus and other irregular eye movements	rec	Chapter VII Diseases of the eye and adnexa	0.0122	236359	596	2	0.0033557	235763	64	0.000271459	12.4	3.0282	50.7756
UBR3	union#K259#Gastric ulcer; Unspecified as acute or chronic without haemorrhage or perforation	syn	Chapter XI Diseases of the digestive system	0.0122	149484	6163	14	0.00227162	143321	626	0.00436782	0.519	0.3054	0.882
APBA1	union#Block E10-E14#E10-E14 Diabetes mellitus	flexdmg	Chapter IV Endocrine nutritional and metabolic diseases	0.0123	210201	33563	122	0.00363496	176638	816	0.00461962	0.7861	0.6497	0.9511
APBA1	41202#M469#Inflammatory spondylopathy unspecified	flexnonsynmtr	Chapter XIII Diseases of the musculoskeletal system and connective tissue	0.0123	248119	270	5	0.0185185	247849	1240	0.00500305	3.7524	1.5463	9.1059
APBA1	union#F239#Acute and transient psychotic disorder unspecified	raredmgmtr	Chapter V Mental and behavioural disorders	0.0123	240192	145	2	0.0137931	240047	274	0.00114144	12.2389	3.0163	49.6615
APBA1	41202#C181#Malignant neoplasm: Appendix	raredmgmtr	Chapter II Neoplasms	0.0123	297212	135	2	0.0148148	297077	364	0.00122527	12.2578	3.0225	49.7124
APBA1	40002#I50#Heart failure	rec	Chapter IX Diseases of the circulatory system	0.0123	266904	1799	2	0.00111173	265105	23	8.67581e-05	12.8273	3.0219	54.4482
BSN	41202#K900#Coeliac disease	URmtr	Chapter XI Diseases of the digestive system	0.0123	208425	1229	5	0.00406835	207196	225	0.00108593	3.7576	1.5462	9.1321
BSN	41202#G479#Sleep disorder unspecified	flexdmg	Chapter VI Diseases of the nervous system	0.0123	255084	1056	3	0.00284091	254028	2530	0.00995953	0.2832	0.0911	0.8801
BSN	union#K460#Unspecified abdominal hernia with obstruction without gangrene	ptvraredmg	Chapter XI Diseases of the digestive system	0.0123	159553	70	3	0.0428571	159483	1084	0.00679696	6.5429	2.0548	20.834
BSN	40002#J47#Bronchiectasis	ptvraredmg	Chapter X Diseases of the respiratory system	0.0123	344123	192	5	0.0260417	343931	2428	0.00705956	3.7607	1.5458	9.1495
BSN	41202#D226#Melanocytic naevi of upper limb including shoulder	syn	Chapter II Neoplasms	0.0123	239701	523	1	0.00191205	239178	3201	0.0133833	0.1412	0.0198	1.0048
GCK	union#M7989#Other specified soft tissue disorders Site unspecified	UR	Chapter XIII Diseases of the musculoskeletal system and connective tissue	0.0123	139894	236	2	0.00847458	139658	97	0.000694554	12.2972	3.0143	50.168
GCK	41202#R590#Localized enlarged lymph nodes	UR	Chapter XVIII Symptoms signs and abnormal clinical and laboratory findings not elsewhere classified	0.0123	266207	1349	4	0.00296516	264858	170	0.000641853	4.6304	1.7156	12.4979
GCK	union#Block R70-R79#R70-R79 Abnormal findings on examination of blood| without diagnosis	URmtr	Chapter XVIII Symptoms signs and abnormal clinical and laboratory findings not elsewhere classified	0.0123	84557	18142	18	0.000992173	66415	30	0.000451705	2.1977	1.2249	3.9432
GCK	union#R94#Abnormal results of function studies	flexnonsynmtr	Chapter XVIII Symptoms signs and abnormal clinical and laboratory findings not elsewhere classified	0.0123	97004	9564	31	0.00324132	87440	170	0.00194419	1.6694	1.1378	2.4493
GCK	union#Block O20-O29#O20-O29 Other maternal disorders predominantly related to pregnancy	ptv	Chapter XV Pregnancy childbirth and the puerperium	0.0123	194938	3062	2	0.000653168	191876	9	4.69053e-05	13.9337	3.0093	64.517
GCK	union#Block O20-O29#O20-O29 Other maternal disorders predominantly related to pregnancy	ptv5pcnt	Chapter XV Pregnancy childbirth and the puerperium	0.0123	194938	3062	2	0.000653168	191876	9	4.69053e-05	13.9337	3.0093	64.517
GCK	41202#M161#Other primary coxarthrosis	raredmgmtr	Chapter XIII Diseases of the musculoskeletal system and connective tissue	0.0123	270927	4429	1	0.000225785	266498	433	0.00162478	0.1388	0.0195	0.9876
GIGYF1	union#H310#Chorioretinal scars	UR	Chapter VII Diseases of the eye and adnexa	0.0123	264843	229	3	0.0131004	264614	545	0.0020596	6.4318	2.0525	20.1549
GIGYF1	union#M1999#Arthrosis unspecified Site unspecified	URmtr	Chapter XIII Diseases of the musculoskeletal system and connective tissue	0.0123	119867	7234	15	0.00207354	112633	110	0.000976623	2.1255	1.2386	3.6474
GIGYF1	union#F171#Mental and behavioural disorders due to use of tobacco; Harmful use	ptv	Chapter V Mental and behavioural disorders	0.0123	234349	20054	15	0.00074798	214295	75	0.000349985	2.138	1.2279	3.7227
GIGYF1	41202#M1907#Primary arthrosis of other joints Ankle and foot	ptv	Chapter XIII Diseases of the musculoskeletal system and connective tissue	0.0123	253526	492	2	0.00406504	253034	84	0.000331971	12.2911	3.0154	50.099
GIGYF1	130793#Source of report of E66 obesity	ptv	Chapter IV Endocrine nutritional and metabolic diseases	0.0123	408309	40484	24	0.000592827	367825	122	0.000331679	1.7878	1.154	2.7698
GIGYF1	union#F171#Mental and behavioural disorders due to use of tobacco; Harmful use	ptv5pcnt	Chapter V Mental and behavioural disorders	0.0123	234349	20054	15	0.00074798	214295	75	0.000349985	2.138	1.2279	3.7227
GIGYF1	41202#M1907#Primary arthrosis of other joints Ankle and foot	ptv5pcnt	Chapter XIII Diseases of the musculoskeletal system and connective tissue	0.0123	253526	492	2	0.00406504	253034	84	0.000331971	12.2911	3.0154	50.099
GIGYF1	130793#Source of report of E66 obesity	ptv5pcnt	Chapter IV Endocrine nutritional and metabolic diseases	0.0123	408309	40484	24	0.000592827	367825	122	0.000331679	1.7878	1.154	2.7698
GIGYF1	131955#Source of report of M75 shoulder lesions	ptvraredmg	Chapter XIII Diseases of the musculoskeletal system and connective tissue	0.0123	410392	28984	261	0.00900497	381408	2916	0.00764536	1.1795	1.0386	1.3394
GIGYF1	union#E106#Type 1 diabetes mellitus; With other specified complications	ptvraredmg	Chapter IV Endocrine nutritional and metabolic diseases	0.0123	168355	63	3	0.047619	168292	1273	0.00756423	6.5601	2.0547	20.9442
GIGYF1	41202#R21#Rash and other nonspecific skin eruption	raredmg	Chapter XVIII Symptoms signs and abnormal clinical and laboratory findings not elsewhere classified	0.0123	265650	792	0	0	264858	1734	0.0065469	0	NA	NA
GIGYF1	41202#C457#Mesothelioma of other sites	raredmgmtr	Chapter II Neoplasms	0.0123	178222	62	2	0.0322581	178160	478	0.00268298	12.3907	3.02	50.8377
GIGYF1	41202#I340#Mitral (valve) insufficiency	rec	Chapter IX Diseases of the circulatory system	0.0123	222808	963	3	0.00311526	221845	107	0.000482319	6.476	2.0524	20.4343
HNF1A	20002#1472#emphysema	ptv	Chapter X Diseases of the respiratory system	0.0123	234085	170	1	0.00588235	233915	16	6.84009e-05	86.5011	11.4068	655.961
HNF1A	union#H68#Eustachian salpingitis and obstruction	ptv5pcnt	Chapter VIII Diseases of the ear and mastoid process	0.0123	176792	2160	2	0.000925926	174632	12	6.87159e-05	13.4863	3.0165	60.2949
HNF1A	union#H699#Eustachian tube disorder unspecified	ptv5pcnt	Chapter VIII Diseases of the ear and mastoid process	0.0123	192928	184	1	0.00543478	192744	12	6.22587e-05	87.765	11.3531	678.469
HNF1A	union#M759#Shoulder lesion unspecified	ptvraredmg	Chapter XIII Diseases of the musculoskeletal system and connective tissue	0.0123	139764	106	3	0.0283019	139658	623	0.0044609	6.5001	2.0568	20.5422
HNF1A	130317#Source of report of B83 other helminthiases	raredmgmtr	Chapter I Certain infectious and parasitic diseases	0.0123	328059	74	2	0.027027	327985	737	0.00224705	12.3341	3.0206	50.3637
HNF1A	union#N47#Redundant prepuce phimosis and paraphimosis	syn	Chapter XIV Diseases of the genitourinary system	0.0123	121705	3698	6	0.0016225	118007	490	0.0041523	0.3898	0.1741	0.8724
HNF4A	union#N13#Obstructive and reflux uropathy	flexnonsynmtr	Chapter XIV Diseases of the genitourinary system	0.0123	200585	6229	42	0.00674266	194356	867	0.00446089	1.515	1.1104	2.067
HNF4A	131769#Source of report of L57 skin changes due to chronic exposure to nonionising radiation	raredmg	Chapter XII Diseases of the skin and subcutaneous tissue	0.0123	362372	18678	30	0.00160617	343694	865	0.00251677	0.6376	0.4429	0.9178
IGF1R	41202#H268#Other specified cataract	UR	Chapter VII Diseases of the eye and adnexa	0.0123	321174	2300	9	0.00391304	318874	501	0.00157115	2.4964	1.2897	4.8322
IGF1R	union#Block L80-L99#L80-L99 Other disorders of the skin and subcutaneous tissue	flexdmg	Chapter XII Diseases of the skin and subcutaneous tissue	0.0123	225860	28887	210	0.00726971	196973	1716	0.00871185	0.8332	0.7216	0.9621
IGF1R	union#Z510#Radiotherapy session	flexdmg	Chapter XXI Factors influencing health status and contact with health services	0.0123	157442	2870	37	0.012892	154572	1275	0.00824858	1.5703	1.1301	2.182
IGF1R	union#N411#Chronic prostatitis	flexdmg	Chapter XIV Diseases of the genitourinary system	0.0123	119345	1402	21	0.0149786	117943	993	0.00841932	1.7909	1.1587	2.7682
IGF1R	union#K113#Abscess of salivary gland	raredmg	Chapter XI Diseases of the digestive system	0.0123	159521	38	2	0.0526316	159483	701	0.00439545	12.5838	3.024	52.3654
IGF1R	41202#Block I20-I25#I20-I25 Ischaemic heart diseases	raredmgmtr	Chapter IX Diseases of the circulatory system	0.0123	233414	34179	46	0.00134586	199235	394	0.00197756	0.6801	0.501	0.9232
IGF1R	41202#L720#Epidermal cyst	raredmgmtr	Chapter XII Diseases of the skin and subcutaneous tissue	0.0123	360265	2666	0	0	357599	700	0.0019575	0	NA	NA
IGF1R	131975#Source of report of M86 osteomyelitis	raredmgmtr	Chapter XIII Diseases of the musculoskeletal system and connective tissue	0.0123	338737	2315	10	0.00431965	336422	617	0.00183401	2.3612	1.2624	4.4164
IGF1R	union#H188#Other specified disorders of cornea	rec	Chapter VII Diseases of the eye and adnexa	0.0123	223980	330	2	0.00606061	223650	111	0.000496311	12.2797	3.0204	49.9235
IGF1R	union#R221#Localized swelling mass and lump neck	syn	Chapter XVIII Symptoms signs and abnormal clinical and laboratory findings not elsewhere classified	0.0123	91950	969	1	0.00103199	90981	671	0.00737517	0.139	0.0195	0.9895
IP6K1	union#B80#Enterobiasis	UR	Chapter I Certain infectious and parasitic diseases	0.0123	231356	667	2	0.0029985	230689	56	0.000242751	12.3863	3.0164	50.8614
IP6K1	union#N824#Other female intestinal-genital tract fistulae	URmtr	Chapter XIV Diseases of the genitourinary system	0.0123	91280	49	1	0.0204082	91231	22	0.000241146	86.3722	11.4128	653.665
IRS2	union#C341#Malignant neoplasm: Upper lobe bronchus or lung	flexdmg	Chapter II Neoplasms	0.0123	247844	2501	3	0.00119952	245343	1040	0.00423896	0.2821	0.0908	0.8768
IRS2	40006#C437#Malignant neoplasm: Malignant melanoma of lower limb including hip	flexnonsynmtr	Chapter II Neoplasms	0.0123	222574	1323	3	0.00226757	221251	1760	0.00795477	0.2834	0.0912	0.8808
IRS2	union#R682#Dry mouth unspecified	flexnonsynmtr	Chapter XVIII Symptoms signs and abnormal clinical and laboratory findings not elsewhere classified	0.0123	120386	65	3	0.0461538	120321	881	0.00732208	6.56	2.0553	20.9376
IRS2	union#J34#Other disorders of nose and nasal sinuses	rec	Chapter X Diseases of the respiratory system	0.0123	169665	19133	0	0	150532	42	0.00027901	0	NA	NA
IRS2	union#Z832#Family history of diseases of the blood and blood-forming organs and certain disorders involving the immune mechanism	syn	Chapter XXI Factors influencing health status and contact with health services	0.0123	154672	100	3	0.03	154572	733	0.00474213	6.491	2.0527	20.5257
MC4R	130793#Source of report of E66 obesity	UR	Chapter IV Endocrine nutritional and metabolic diseases	0.0123	408309	40484	29	0.000716332	367825	153	0.000415959	1.7226	1.1581	2.5624
MC4R	union#Chapter V#Chapter V Mental and behavioural disorders	UR	Chapter V Mental and behavioural disorders	0.0123	298023	65776	39	0.000592921	232247	84	0.000361684	1.6397	1.1215	2.3974
MC4R	41202#Block R50-R69#R50-R69 General symptoms and signs	URmtr	Chapter XVIII Symptoms signs and abnormal clinical and laboratory findings not elsewhere classified	0.0123	295187	44921	21	0.000467487	250266	60	0.000239745	1.9504	1.1865	3.2062
MC4R	131169#Source of report of H27 other disorders of lens	flexdmg	Chapter VII Diseases of the eye and adnexa	0.0123	379849	564	6	0.0106383	379285	1259	0.0033194	3.2286	1.4415	7.2312
MC4R	131921#Source of report of M49 spondylopathies in DCE	flexnonsynmtr	Chapter XIII Diseases of the musculoskeletal system and connective tissue	0.0123	339890	313	4	0.0127796	339577	951	0.00280054	4.6094	1.7155	12.3847
MC4R	union#M2475#M2475 Protrusio acetabuli-Pelvic|thigh	ptv	Chapter XIII Diseases of the musculoskeletal system and connective tissue	0.0123	96156	35	1	0.0285714	96121	33	0.000343317	85.6399	11.387	644.087
MC4R	union#Block G80-G83#G80-G83 Cerebral palsy and other paralytic syndromes	ptv	Chapter VI Diseases of the nervous system	0.0123	238549	4777	6	0.00125602	233772	89	0.000380713	3.302	1.4439	7.5514
MC4R	union#M2475#M2475 Protrusio acetabuli-Pelvic|thigh	ptv5pcnt	Chapter XIII Diseases of the musculoskeletal system and connective tissue	0.0123	96156	35	1	0.0285714	96121	33	0.000343317	85.6399	11.387	644.087
MC4R	union#Block G80-G83#G80-G83 Cerebral palsy and other paralytic syndromes	ptv5pcnt	Chapter VI Diseases of the nervous system	0.0123	238549	4777	6	0.00125602	233772	89	0.000380713	3.302	1.4439	7.5514
MC4R	41202#L57#Skin changes due to chronic exposure to nonionizing radiation	ptvraredmg	Chapter XII Diseases of the skin and subcutaneous tissue	0.0123	342711	3477	18	0.00517688	339234	914	0.00269431	1.9262	1.2067	3.0749
MC4R	120004#Ever had complex regional pain syndrome also known as CRPS	raredmgmtr	Chapter VI Diseases of the nervous system	0.0123	128085	3097	8	0.00258314	124988	119	0.000952091	2.7176	1.3271	5.565
MC4R	union#Z138#Special screening examination for other specified diseases and disorders	raredmgmtr	Chapter XXI Factors influencing health status and contact with health services	0.0123	150997	3842	9	0.00234253	147155	136	0.000924196	2.5383	1.2919	4.9871
MC4R	union#M8199#Osteoporosis unspecified Site unspecified	raredmgmtr	Chapter XIII Diseases of the musculoskeletal system and connective tissue	0.0123	90102	5092	10	0.00196386	85010	68	0.000799906	2.458	1.2648	4.7768
NAA15	41202#G410#Grand mal status epilepticus	URmtr	Chapter VI Diseases of the nervous system	0.0123	384094	39	1	0.025641	384055	121	0.000315059	83.5002	11.373	613.054
NAA15	union#Block M20-M25#M20-M25 Other joint disorders	ptv	Chapter XIII Diseases of the musculoskeletal system and connective tissue	0.0123	178836	54548	6	0.000109995	124288	2	1.60917e-05	6.8362	1.3797	33.8721
NAA15	40002#I25#Chronic ischaemic heart disease	ptv	Chapter IX Diseases of the circulatory system	0.0123	239147	3152	2	0.000634518	235995	11	4.66112e-05	13.621	3.0178	61.4785
NAA15	union#Chapter V#Chapter V Mental and behavioural disorders	ptv	Chapter V Mental and behavioural disorders	0.0123	298023	65776	7	0.000106422	232247	6	2.58346e-05	4.1197	1.3844	12.2589
NAA15	union#Block M20-M25#M20-M25 Other joint disorders	ptv5pcnt	Chapter XIII Diseases of the musculoskeletal system and connective tissue	0.0123	178836	54548	6	0.000109995	124288	2	1.60917e-05	6.8362	1.3797	33.8721
NAA15	40002#I25#Chronic ischaemic heart disease	ptv5pcnt	Chapter IX Diseases of the circulatory system	0.0123	239147	3152	2	0.000634518	235995	11	4.66112e-05	13.621	3.0178	61.4785
NAA15	union#Chapter V#Chapter V Mental and behavioural disorders	ptv5pcnt	Chapter V Mental and behavioural disorders	0.0123	298023	65776	7	0.000106422	232247	6	2.58346e-05	4.1197	1.3844	12.2589
NAA15	union#C170#Malignant neoplasm: Duodenum	ptvraredmg	Chapter II Neoplasms	0.0123	258053	150	2	0.0133333	257903	284	0.00110119	12.2582	3.0225	49.7149
NAA15	union#H17#Corneal scars and opacities	ptvraredmg	Chapter VII Diseases of the eye and adnexa	0.0123	221234	431	3	0.00696056	220803	240	0.00108694	6.4417	2.0548	20.1941
NAA15	20002#1614#stress	raredmg	Chapter V Mental and behavioural disorders	0.0123	406740	479	3	0.00626305	406261	399	0.000982127	6.4109	2.0516	20.0335
NAA15	41202#M192#Other secondary arthrosis	syn	Chapter XIII Diseases of the musculoskeletal system and connective tissue	0.0123	297692	82	2	0.0243902	297610	603	0.00202614	12.3137	3.0201	50.206
PCSK1	41202#R739#Hyperglycaemia unspecified	URmtr	Chapter XVIII Symptoms signs and abnormal clinical and laboratory findings not elsewhere classified	0.0123	198632	220	2	0.00909091	198412	148	0.000745923	12.2901	3.0259	49.9171
PCSK1	130707#Source of report of E10 insulin dependent diabetes mellitus	flexnonsynmtr	Chapter IV Endocrine nutritional and metabolic diseases	0.0123	329151	4092	32	0.00782014	325059	1577	0.00485143	1.6167	1.1378	2.2974
PCSK1	41202#N80#Endometriosis	ptv	Chapter XIV Diseases of the genitourinary system	0.0123	160443	1835	3	0.00163488	158608	39	0.000245889	6.6581	2.0557	21.5647
PCSK1	41202#N80#Endometriosis	ptv5pcnt	Chapter XIV Diseases of the genitourinary system	0.0123	160443	1835	3	0.00163488	158608	39	0.000245889	6.6581	2.0557	21.5647
PCSK1	union#E66#Obesity	raredmg	Chapter IV Endocrine nutritional and metabolic diseases	0.0123	266197	40484	171	0.00422389	225713	769	0.00340698	1.2408	1.051	1.4649
PCSK1	20002#1618#soft tissue inflammation	raredmg	Chapter XIII Diseases of the musculoskeletal system and connective tissue	0.0123	323754	714	7	0.00980392	323040	1098	0.00339896	2.903	1.3757	6.1263
PTPRG	131097#Source of report of G72 other myopathies	URmtr	Chapter VI Diseases of the nervous system	0.0123	358839	388	3	0.00773196	358451	435	0.00121355	6.4132	2.0513	20.0504
PTPRG	41202#H905#Sensorineural hearing loss unspecified	flexdmg	Chapter VIII Diseases of the ear and mastoid process	0.0123	411112	96	5	0.0520833	411016	5847	0.0142257	3.8074	1.547	9.371
PTPRG	41202#H18#Other disorders of cornea	flexdmg	Chapter VII Diseases of the eye and adnexa	0.0123	354499	663	18	0.0271493	353836	5054	0.0142835	1.9259	1.2046	3.079
PTPRG	131599#Source of report of K29 gastritis and duodenitis	flexnonsynmtr	Chapter XI Diseases of the digestive system	0.0123	415459	51179	809	0.0158073	364280	5239	0.0143818	1.1007	1.0216	1.186
PTPRG	41202#M89#Other disorders of bone	flexnonsynmtr	Chapter XIII Diseases of the musculoskeletal system and connective tissue	0.0123	251538	1246	8	0.00642055	250292	3669	0.0146589	0.4344	0.2166	0.8712
PTPRG	union#R478#Other and unspecified speech disturbances	ptv	Chapter XVIII Symptoms signs and abnormal clinical and laboratory findings not elsewhere classified	0.0123	85290	1703	4	0.0023488	83587	41	0.000490507	4.7974	1.7165	13.4086
PTPRG	union#R478#Other and unspecified speech disturbances	ptv5pcnt	Chapter XVIII Symptoms signs and abnormal clinical and laboratory findings not elsewhere classified	0.0123	85290	1703	4	0.0023488	83587	41	0.000490507	4.7974	1.7165	13.4086
PTPRG	41202#I249#Acute ischaemic heart disease unspecified	ptvraredmg	Chapter IX Diseases of the circulatory system	0.0123	224284	1098	14	0.0127505	223186	1401	0.00627728	2.0445	1.2036	3.4729
PTPRG	union#J180#Bronchopneumonia unspecified	ptvraredmg	Chapter X Diseases of the respiratory system	0.0123	129164	1721	3	0.00174317	127443	799	0.00626947	0.2768	0.089	0.8609
PTPRG	41202#G930#Cerebral cysts	ptvraredmg	Chapter VI Diseases of the nervous system	0.0123	384131	76	3	0.0394737	384055	2406	0.00626473	6.5188	2.0531	20.6974
PTPRG	union#L539#Erythematous condition unspecified	rec	Chapter XII Diseases of the skin and subcutaneous tissue	0.0123	198018	1045	3	0.00287081	196973	87	0.000441685	6.5155	2.0578	20.63
PTPRG	union#M848#Other disorders of continuity of bone	syn	Chapter XIII Diseases of the musculoskeletal system and connective tissue	0.0123	104290	124	3	0.0241935	104166	396	0.00380162	6.497	2.0576	20.5145
RIF1	union#Q98#Other sex chromosome abnormalities male phenotype not elsewhere classified	flexdmg	Chapter XVII Congenital malformations deformations and chromosomal abnormalities	0.0123	217411	41	2	0.0487805	217370	885	0.0040714	12.5444	3.0244	52.0304
RIF1	union#M926#Juvenile osteochondrosis of tarsus	ptv	Chapter XIII Diseases of the musculoskeletal system and connective tissue	0.0123	139730	72	1	0.0138889	139658	23	0.000164688	85.5083	11.3928	641.778
RIF1	union#M926#Juvenile osteochondrosis of tarsus	ptv5pcnt	Chapter XIII Diseases of the musculoskeletal system and connective tissue	0.0123	139730	72	1	0.0138889	139658	23	0.000164688	85.5083	11.3928	641.778
RIF1	union#M2333#Other meniscus derangements Medial collateral ligament or Other and unspecified medial meniscus	raredmg	Chapter XIII Diseases of the musculoskeletal system and connective tissue	0.0123	120336	1585	10	0.00630915	118751	317	0.00266945	2.3721	1.2615	4.4605
RIF1	union#N19#Unspecified kidney failure	rec	Chapter XIV Diseases of the genitourinary system	0.0123	195922	3045	6	0.00197044	192877	116	0.00060142	3.2808	1.443	7.4594
RMC1	41202#H270#Aphakia	flexdmg	Chapter VII Diseases of the eye and adnexa	0.0123	353965	129	3	0.0232558	353836	1298	0.00366837	6.4667	2.0552	20.3475
RMC1	131675#Source of report of K80 cholelithiasis	flexnonsynmtr	Chapter XI Diseases of the digestive system	0.0123	330387	28565	172	0.00602135	301822	1479	0.00490024	1.2302	1.05	1.4413
RMC1	40002#K85#Acute pancreatitis	ptv	Chapter XI Diseases of the digestive system	0.0123	261322	45	1	0.0222222	261277	71	0.000271742	83.6127	11.3639	615.201
RMC1	40002#K85#Acute pancreatitis	ptv5pcnt	Chapter XI Diseases of the digestive system	0.0123	261322	45	1	0.0222222	261277	71	0.000271742	83.6127	11.3639	615.201
RMC1	41202#ChapterI#Chapter I Certain infectious and parasitic diseases	ptvraredmg	Chapter I Certain infectious and parasitic diseases	0.0123	408034	23702	74	0.0031221	384332	878	0.00228448	1.3678	1.0785	1.7347
RMC1	41202#C78#Secondary malignant neoplasm of respiratory and digestive organs	raredmg	Chapter II Neoplasms	0.0123	273772	4124	1	0.000242483	269648	466	0.00172818	0.1401	0.0197	0.997
RMC1	132079#Source of report of N43 hydrocele and spermatocele	rec	Chapter XIV Diseases of the genitourinary system	0.0123	193535	2390	3	0.00125523	191145	36	0.000188339	6.6719	2.0532	21.6803
SLTM	131955#Source of report of M75 shoulder lesions	URmtr	Chapter XIII Diseases of the musculoskeletal system and connective tissue	0.0123	410392	28984	22	0.000759039	381408	158	0.000414255	1.8329	1.1732	2.8636
SLTM	41202#M542#Cervicalgia	flexnonsynmtr	Chapter XIII Diseases of the musculoskeletal system and connective tissue	0.0123	263874	1796	16	0.00890869	262078	1190	0.00454063	1.9706	1.2007	3.2344
SLTM	132015#Source of report of N08 glomerular disorders in DCE	ptv	Chapter XIV Diseases of the genitourinary system	0.0123	298440	860	2	0.00232558	297580	56	0.000188185	12.3844	3.0174	50.8303
SLTM	41202#L500#Allergic urticaria	ptv5pcnt	Chapter XII Diseases of the skin and subcutaneous tissue	0.0123	374340	65	1	0.0153846	374275	70	0.000187028	83.5279	11.4282	610.501
TNK2	41202#M21#Other acquired deformities of limbs	UR	Chapter XIII Diseases of the musculoskeletal system and connective tissue	0.0123	262737	1064	6	0.0056391	261673	458	0.00175028	3.2344	1.4422	7.2536
TNK2	41202#A410#Sepsis due to Staphylococcus aureus	UR	Chapter I Certain infectious and parasitic diseases	0.0123	275989	262	3	0.0114504	275727	495	0.00179525	6.4404	2.0566	20.169
TNK2	union#A411#Sepsis due to other specified staphylococcus	URmtr	Chapter I Certain infectious and parasitic diseases	0.0123	227568	354	3	0.00847458	227214	301	0.00132474	6.4433	2.0565	20.1878
TNK2	131765#Source of report of L55 sunburn	URmtr	Chapter XII Diseases of the skin and subcutaneous tissue	0.0123	419387	357	3	0.00840336	419030	553	0.00131971	6.413	2.0521	20.041
TNK2	union#M15#Polyarthrosis	flexdmg	Chapter XIII Diseases of the musculoskeletal system and connective tissue	0.0123	119850	12815	88	0.00686695	107035	969	0.00905311	0.7568	0.608	0.9421
TNK2	132043#Source of report of N23 unspecified renal colic	flexnonsynmtr	Chapter XIV Diseases of the genitourinary system	0.0123	292184	4748	76	0.0160067	287436	3403	0.0118392	1.3577	1.0797	1.7074
TNK2	union#Block R70-R79#R70-R79 Abnormal findings on examination of blood| without diagnosis	raredmg	Chapter XVIII Symptoms signs and abnormal clinical and laboratory findings not elsewhere classified	0.0123	84557	18142	62	0.00341748	66415	320	0.00481819	0.7083	0.5394	0.9301
TNK2	132113#Source of report of N73 other female pelvic inflammatory diseases	raredmg	Chapter XIV Diseases of the genitourinary system	0.0123	226899	4231	8	0.00189081	222668	976	0.00438321	0.4303	0.2144	0.8635
TNK2	40001#C859#Non-Hodgkin lymphoma unspecified	raredmg	Chapter II Neoplasms	0.0123	265764	199	4	0.0201005	265565	1173	0.004417	4.6236	1.7152	12.4637
TNK2	union#G58#Other mononeuropathies	syn	Chapter VI Diseases of the nervous system	0.0123	279467	2389	8	0.00334868	277078	2095	0.00756105	0.441	0.22	0.8841
TNK2	41202#K575#Diverticular disease of both small and large intestine without perforation or abscess	syn	Chapter XI Diseases of the digestive system	0.0123	238045	64	3	0.046875	237981	1773	0.00745017	6.5521	2.0539	20.9014
TNRC6B	41202#J350#Chronic tonsillitis	flexdmg	Chapter X Diseases of the respiratory system	0.0123	324616	478	6	0.0125523	324138	1270	0.00391808	3.2317	1.4418	7.2437
TNRC6B	41202#H830#Labyrinthitis	flexdmg	Chapter VIII Diseases of the ear and mastoid process	0.0123	411948	932	9	0.00965665	411016	1603	0.00390009	2.4904	1.2893	4.8104
TNRC6B	41202#M0695#Rheumatoid arthritis unspecified Pelvic region and thigh	ptv	Chapter XIII Diseases of the musculoskeletal system and connective tissue	0.0123	201969	78	1	0.0128205	201891	31	0.000153548	84.5664	11.4008	627.279
TNRC6B	41202#M0695#Rheumatoid arthritis unspecified Pelvic region and thigh	ptv5pcnt	Chapter XIII Diseases of the musculoskeletal system and connective tissue	0.0123	201969	78	1	0.0128205	201891	31	0.000153548	84.5664	11.4008	627.279
TNRC6B	41202#M7916#Myalgia Lower leg	raredmg	Chapter XIII Diseases of the musculoskeletal system and connective tissue	0.0123	297676	66	2	0.030303	297610	752	0.0025268	12.3362	3.0141	50.4899
TNRC6B	union#R61#Hyperhidrosis	syn	Chapter XVIII Symptoms signs and abnormal clinical and laboratory findings not elsewhere classified	0.0123	77586	1100	10	0.00909091	76486	294	0.00384384	2.3776	1.2624	4.478
UBB	131917#Source of report of M47 spondylosis	flexdmg	Chapter XIII Diseases of the musculoskeletal system and connective tissue	0.0123	381791	29627	20	0.00067506	352164	126	0.000357788	1.8874	1.1773	3.0256
UBB	131917#Source of report of M47 spondylosis	ptvraredmg	Chapter XIII Diseases of the musculoskeletal system and connective tissue	0.0123	381791	29627	20	0.00067506	352164	126	0.000357788	1.8874	1.1773	3.0256
UBB	41202#C170#Malignant neoplasm: Duodenum	raredmg	Chapter II Neoplasms	0.0123	297188	111	1	0.00900901	297077	32	0.000107716	84.3878	11.4304	623.014
UBB	union#C931#Chronic myelomonocytic leukaemia	raredmg	Chapter II Neoplasms	0.0123	184443	95	1	0.0105263	184348	23	0.000124764	85.2567	11.3967	637.789
UBB	131309#Source of report of I26 pulmonary embolism	raredmg	Chapter IX Diseases of the circulatory system	0.0123	379839	10305	5	0.000485201	369534	46	0.000124481	3.8992	1.549	9.8151
UBB	41202#ChapterI#Chapter I Certain infectious and parasitic diseases	raredmg	Chapter I Certain infectious and parasitic diseases	0.0123	408034	23702	8	0.000337524	384332	46	0.000119688	2.8206	1.3311	5.9768
UBB	41202#C170#Malignant neoplasm: Duodenum	raredmgmtr	Chapter II Neoplasms	0.0123	297188	111	1	0.00900901	297077	32	0.000107716	84.3878	11.4304	623.014
UBB	union#C931#Chronic myelomonocytic leukaemia	raredmgmtr	Chapter II Neoplasms	0.0123	184443	95	1	0.0105263	184348	23	0.000124764	85.2567	11.3967	637.789
UBB	131309#Source of report of I26 pulmonary embolism	raredmgmtr	Chapter IX Diseases of the circulatory system	0.0123	379839	10305	5	0.000485201	369534	46	0.000124481	3.8992	1.549	9.8151
UBB	41202#ChapterI#Chapter I Certain infectious and parasitic diseases	raredmgmtr	Chapter I Certain infectious and parasitic diseases	0.0123	408034	23702	8	0.000337524	384332	46	0.000119688	2.8206	1.3311	5.9768
UBB	131399#Source of report of I81 portal vein thrombosis	syn	Chapter IX Diseases of the circulatory system	0.0123	314202	382	3	0.0078534	313820	386	0.00123	6.4275	2.0547	20.1064
UBR2	41202#J348#Other specified disorders of nose and nasal sinuses	UR	Chapter X Diseases of the respiratory system	0.0123	322072	2041	8	0.00391965	320031	471	0.00147173	2.6698	1.3256	5.3774
UBR2	40002#ChapterXI#Chapter XI Diseases of the digestive system	flexdmg	Chapter XI Diseases of the digestive system	0.0123	299589	2002	23	0.0114885	297587	1969	0.00661655	1.7449	1.154	2.6383
UBR2	union#D696#Thrombocytopenia unspecified	flexdmg	Chapter III Diseases of the blood and blood-forming organs and certain disorders involving the immune mechanism	0.0123	290106	3068	32	0.0104302	287038	1860	0.00647998	1.616	1.1374	2.2962
UBR2	41202#G479#Sleep disorder unspecified	flexdmg	Chapter VI Diseases of the nervous system	0.0123	255084	1056	14	0.0132576	254028	1659	0.00653078	2.0439	1.2036	3.4708
UBR2	union#C25#Malignant neoplasm of pancreas	flexnonsynmtr	Chapter II Neoplasms	0.0123	229353	1712	3	0.00175234	227641	1399	0.00614564	0.2839	0.0914	0.8822
UBR2	41202#I7000#Atherosclerosis of aorta without gangrene	ptv	Chapter IX Diseases of the circulatory system	0.0123	322358	42	1	0.0238095	322316	94	0.000291639	83.6072	11.3827	614.104
UBR2	41202#I7000#Atherosclerosis of aorta without gangrene	ptv5pcnt	Chapter IX Diseases of the circulatory system	0.0123	322358	42	1	0.0238095	322316	94	0.000291639	83.6072	11.3827	614.104
UBR2	41202#M2333#Other meniscus derangements Medial collateral ligament or Other and unspecified medial meniscus	raredmgmtr	Chapter XIII Diseases of the musculoskeletal system and connective tissue	0.0123	240567	1189	7	0.0058873	239378	487	0.00203444	2.905	1.3746	6.1395
UBR3	131307#Source of report of I25 chronic ischaemic heart disease	UR	Chapter IX Diseases of the circulatory system	0.0123	278684	43272	76	0.00175633	235412	298	0.00126587	1.3881	1.0788	1.7861
UBR3	union#I87#Other disorders of veins	URmtr	Chapter IX Diseases of the circulatory system	0.0123	155006	1747	5	0.00286205	153259	116	0.000756889	3.7893	1.5461	9.2874
UBR3	41202#R073#Other chest pain	URmtr	Chapter XVIII Symptoms signs and abnormal clinical and laboratory findings not elsewhere classified	0.0123	257284	11738	18	0.00153348	245546	195	0.000794149	1.9324	1.1919	3.1329
UBR3	20002#1386#allergy or anaphylactic reaction to drug	flexdmg	Chapter III Diseases of the blood and blood-forming organs and certain disorders involving the immune mechanism	0.0123	293389	3671	25	0.00681013	289718	1161	0.00400735	1.7042	1.1452	2.5361
UBR3	union#R931#Abnormal findings on diagnostic imaging of heart and coronary circulation	raredmgmtr	Chapter XVIII Symptoms signs and abnormal clinical and laboratory findings not elsewhere classified	0.0123	72362	809	5	0.00618047	71553	117	0.00163515	3.797	1.5472	9.3184
APBA1	41202#K291#Other acute gastritis	ptv	Chapter XI Diseases of the digestive system	0.0124	238658	677	2	0.00295421	237981	57	0.000239515	12.3677	3.0133	50.7619
APBA1	40002#I50#Heart failure	ptv	Chapter IX Diseases of the circulatory system	0.0124	266904	1799	3	0.00166759	265105	68	0.000256502	6.5105	2.0466	20.7105
APBA1	41202#K291#Other acute gastritis	ptv5pcnt	Chapter XI Diseases of the digestive system	0.0124	238658	677	2	0.00295421	237981	57	0.000239515	12.3677	3.0133	50.7619
APBA1	40002#I50#Heart failure	ptv5pcnt	Chapter IX Diseases of the circulatory system	0.0124	266904	1799	3	0.00166759	265105	68	0.000256502	6.5105	2.0466	20.7105
APBA1	132599#Source of report of Q96 turners syndrome	ptvraredmg	Chapter XVII Congenital malformations deformations and chromosomal abnormalities	0.0124	235925	48	2	0.0416667	235877	825	0.00349759	12.3875	3.0021	51.1147
APBA1	131215#Source of report of H55 nystagmus and other irregular eye movements	raredmg	Chapter VII Diseases of the eye and adnexa	0.0124	364563	596	6	0.0100671	363967	1145	0.00314589	3.2225	1.4388	7.2171
APBA1	131301#Source of report of I22 subsequent myocardial infarction	syn	Chapter IX Diseases of the circulatory system	0.0124	229806	793	8	0.0100883	229013	872	0.00380764	2.6663	1.3245	5.3674
APBA1	40002#Block J80-J84#J80-J84 Other respiratory diseases principally affecting the interstitium	syn	Chapter X Diseases of the respiratory system	0.0124	280375	497	6	0.0120724	279878	1056	0.00377307	3.2265	1.4392	7.2334
BSN	41202#N489#Disorder of penis unspecified	UR	Chapter XIV Diseases of the genitourinary system	0.0124	157364	86	2	0.0232558	157278	304	0.00193288	12.2943	3.0111	50.1981
BSN	union#I51#Complications and ill-defined descriptions of heart disease	ptv	Chapter IX Diseases of the circulatory system	0.0124	141721	18718	8	0.000427396	123003	17	0.000138208	3.0933	1.3348	7.1687
BSN	union#H03#Disorders of eyelid in diseases classified elsewhere	ptv	Chapter VII Diseases of the eye and adnexa	0.0124	264686	72	1	0.0138889	264614	45	0.000170059	82.8072	11.2599	608.978
BSN	41202#D229#Melanocytic naevi unspecified	ptv	Chapter II Neoplasms	0.0124	231868	67	1	0.0149254	231801	42	0.00018119	83.6071	11.3397	616.433
BSN	union#I51#Complications and ill-defined descriptions of heart disease	ptv5pcnt	Chapter IX Diseases of the circulatory system	0.0124	141721	18718	8	0.000427396	123003	17	0.000138208	3.0933	1.3348	7.1687
BSN	union#H03#Disorders of eyelid in diseases classified elsewhere	ptv5pcnt	Chapter VII Diseases of the eye and adnexa	0.0124	264686	72	1	0.0138889	264614	45	0.000170059	82.8072	11.2599	608.978
BSN	41202#D229#Melanocytic naevi unspecified	ptv5pcnt	Chapter II Neoplasms	0.0124	231868	67	1	0.0149254	231801	42	0.00018119	83.6071	11.3397	616.433
BSN	41202#D180#Haemangioma any site	ptvraredmg	Chapter II Neoplasms	0.0124	298566	1489	3	0.00201478	297077	2111	0.0071059	0.2821	0.0908	0.8764
BSN	40006#C182#Malignant neoplasm: Ascending colon	raredmgmtr	Chapter II Neoplasms	0.0124	280877	670	6	0.00895522	280207	783	0.00279436	3.2247	1.4391	7.2258
BSN	41202#Z800#Family history of malignant neoplasm of digestive organs	syn	Chapter XXI Factors influencing health status and contact with health services	0.0124	300219	396	0	0	299823	3980	0.0132745	0	NA	NA
BSN	union#G08#Intracranial and intraspinal phlebitis and thrombophlebitis	syn	Chapter VI Diseases of the nervous system	0.0124	277180	102	5	0.0490196	277078	3717	0.013415	3.7909	1.5421	9.3188
GCK	union#D061#Carcinoma in situ: Exocervix	flexdmg	Chapter II Neoplasms	0.0124	134085	374	4	0.0106952	133711	313	0.00234087	4.6075	1.7095	12.4185
GCK	union#Z03#Medical observation and evaluation for suspected diseases and conditions	flexnonsynmtr	Chapter XXI Factors influencing health status and contact with health services	0.0124	158881	18494	22	0.00118957	140387	284	0.00202298	0.5875	0.3807	0.9068
GCK	41202#D02#Carcinoma in situ of middle ear and respiratory system	ptv	Chapter II Neoplasms	0.0124	175164	99	1	0.010101	175065	21	0.000119955	85.0554	11.3297	638.536
GCK	41202#D02#Carcinoma in situ of middle ear and respiratory system	ptv5pcnt	Chapter II Neoplasms	0.0124	175164	99	1	0.010101	175065	21	0.000119955	85.0554	11.3297	638.536
GCK	131935#Source of report of M62 other disorders of muscle	raredmgmtr	Chapter XIII Diseases of the musculoskeletal system and connective tissue	0.0124	352474	4340	1	0.000230415	348134	568	0.00163156	0.141	0.0198	1.0031
GIGYF1	union#K513#Ulcerative (chronic) rectosigmoiditis	UR	Chapter XI Diseases of the digestive system	0.0124	129352	467	4	0.00856531	128885	241	0.00186988	4.6116	1.7096	12.4395
GIGYF1	41202#D361#Benign neoplasm: Peripheral nerves and autonomic nervous system	flexdmg	Chapter II Neoplasms	0.0124	297693	616	1	0.00162338	297077	3357	0.0113001	0.1423	0.02	1.0119
GIGYF1	20001#1059#malignant melanoma	flexnonsynmtr	Chapter II Neoplasms	0.0124	333146	3258	39	0.0119705	329888	2590	0.00785115	1.531	1.1139	2.1044
GIGYF1	union#J961#Chronic respiratory failure	ptv	Chapter X Diseases of the respiratory system	0.0124	158346	502	2	0.00398406	157844	51	0.000323104	12.3759	3.0047	50.9743
GIGYF1	41202#D64#Other anaemias	ptv	Chapter III Diseases of the blood and blood-forming organs and certain disorders involving the immune mechanism	0.0124	406905	8549	8	0.000935782	398356	138	0.000346424	2.7029	1.3247	5.5146
GIGYF1	union#J961#Chronic respiratory failure	ptv5pcnt	Chapter X Diseases of the respiratory system	0.0124	158346	502	2	0.00398406	157844	51	0.000323104	12.3759	3.0047	50.9743
GIGYF1	41202#D64#Other anaemias	ptv5pcnt	Chapter III Diseases of the blood and blood-forming organs and certain disorders involving the immune mechanism	0.0124	406905	8549	8	0.000935782	398356	138	0.000346424	2.7029	1.3247	5.5146
GIGYF1	41202#Block Q20-Q28#Q20-Q28 Congenital malformations of the circulatory system	ptvraredmg	Chapter XVII Congenital malformations deformations and chromosomal abnormalities	0.0124	385474	896	14	0.015625	384578	2969	0.00772015	2.0402	1.2018	3.4634
GIGYF1	union#F402#Specific (isolated) phobias	raredmg	Chapter V Mental and behavioural disorders	0.0124	171734	1612	3	0.00186104	170122	1134	0.0066658	0.2778	0.0894	0.8637
HNF1A	41202#F310#Bipolar affective disorder current episode hypomanic	ptv5pcnt	Chapter V Mental and behavioural disorders	0.0124	411768	161	1	0.00621118	411607	31	7.53146e-05	82.979	11.2594	611.535
HNF4A	41202#K574#Diverticular disease of both small and large intestine with perforation and abscess	URmtr	Chapter XI Diseases of the digestive system	0.0124	238013	32	1	0.03125	237981	92	0.000386585	83.4113	11.2679	617.455
HNF4A	41202#K642#Third degree haemorrhoids	URmtr	Chapter XI Diseases of the digestive system	0.0124	206353	412	2	0.00485437	205941	82	0.000398172	12.2462	3.0016	49.9633
HNF4A	131811#Source of report of L84 corns and callosities	flexdmg	Chapter XII Diseases of the skin and subcutaneous tissue	0.0124	381468	3204	8	0.00249688	378264	2151	0.0056865	0.4377	0.2184	0.8771
HNF4A	union#C049#Malignant neoplasm: Floor of mouth unspecified	flexdmg	Chapter II Neoplasms	0.0124	179948	84	3	0.0357143	179864	1020	0.00567095	6.494	2.048	20.5917
HNF4A	union#N183#Chronic kidney disease stage 3	flexnonsynmtr	Chapter XIV Diseases of the genitourinary system	0.0124	188614	10095	64	0.00633977	178519	805	0.00450932	1.4085	1.0911	1.8183
HNF4A	40002#I802#Phlebitis and thrombophlebitis of other deep vessels of lower extremities	ptv	Chapter IX Diseases of the circulatory system	0.0124	407913	169	1	0.00591716	407744	29	7.11231e-05	83.6853	11.3342	617.884
HNF4A	40002#I802#Phlebitis and thrombophlebitis of other deep vessels of lower extremities	ptv5pcnt	Chapter IX Diseases of the circulatory system	0.0124	407913	169	1	0.00591716	407744	29	7.11231e-05	83.6853	11.3342	617.884
HNF4A	41202#O244#Diabetes mellitus arising in pregnancy	ptvraredmg	Chapter XV Pregnancy childbirth and the puerperium	0.0124	212269	66	2	0.030303	212203	537	0.0025306	12.3176	3.0074	50.4506
HNF4A	130225#Source of report of B34 viral infection of unspecified site	raredmg	Chapter I Certain infectious and parasitic diseases	0.0124	367445	10068	37	0.00367501	357377	842	0.00235606	1.5619	1.1231	2.1721
HNF4A	41202#D37#Neoplasm of uncertain or unknown behaviour of oral cavity and digestive organs	rec	Chapter II Neoplasms	0.0124	260399	1621	1	0.000616903	258778	1	3.86432e-06	159.739	9.9867	2555.06
HNF4A	41202#M4646#Discitis unspecified Lumbar region	syn	Chapter XIII Diseases of the musculoskeletal system and connective tissue	0.0124	240406	86	2	0.0232558	240320	465	0.00193492	12.2814	3.0126	50.067
IGF1R	union#Q27#Other congenital malformations of peripheral vascular system	UR	Chapter XVII Congenital malformations deformations and chromosomal abnormalities	0.0124	403640	291	3	0.0103093	403349	656	0.00162638	6.3944	2.0449	19.995
IGF1R	132481#Source of report of Q27 other congenital malformations of peripheral vascular system	UR	Chapter XVII Congenital malformations deformations and chromosomal abnormalities	0.0124	419387	291	3	0.0103093	419096	681	0.00162493	6.4001	2.047	20.011
IGF1R	131069#Source of report of G53 cranial nerve disorders in DCE	flexnonsynmtr	Chapter VI Diseases of the nervous system	0.0124	419387	225	4	0.0177778	419162	1642	0.00391734	4.6023	1.7101	12.386
IGF1R	41202#N63#Unspecified lump in breast	raredmg	Chapter XIV Diseases of the genitourinary system	0.0124	163457	1589	1	0.000629327	161868	716	0.00442336	0.1417	0.0199	1.0082
IGF1R	union#F321#Moderate depressive episode	raredmg	Chapter V Mental and behavioural disorders	0.0124	240363	316	5	0.0158228	240047	1029	0.00428666	3.7344	1.5402	9.0546
IGF1R	41202#H332#Serous retinal detachment	raredmgmtr	Chapter VII Diseases of the eye and adnexa	0.0124	274052	1240	7	0.00564516	272812	533	0.00195373	2.9002	1.373	6.1259
IP6K1	41202#J383#Other diseases of vocal cords	URmtr	Chapter X Diseases of the respiratory system	0.0124	271955	761	2	0.00262812	271194	58	0.000213869	12.3182	3.0031	50.5266
IP6K1	41202#R591#Generalized enlarged lymph nodes	rec	Chapter XVIII Symptoms signs and abnormal clinical and laboratory findings not elsewhere classified	0.0124	214181	296	1	0.00337838	213885	8	3.74033e-05	90.6258	11.299	726.884
IRS2	41202#K759#Inflammatory liver disease unspecified	ptv	Chapter XI Diseases of the digestive system	0.0124	238130	149	1	0.00671141	237981	19	7.98383e-05	84.6238	11.2554	636.243
IRS2	union#Block E15-E16#E15-E16 Other disorders of glucose regulation and pancreatic internal secretion	ptv	Chapter IV Endocrine nutritional and metabolic diseases	0.0124	182029	2616	2	0.000764526	179413	10	5.57373e-05	13.7263	3.006	62.6783
IRS2	41202#K759#Inflammatory liver disease unspecified	ptv5pcnt	Chapter XI Diseases of the digestive system	0.0124	238130	149	1	0.00671141	237981	19	7.98383e-05	84.6238	11.2554	636.243
IRS2	union#Block E15-E16#E15-E16 Other disorders of glucose regulation and pancreatic internal secretion	ptv5pcnt	Chapter IV Endocrine nutritional and metabolic diseases	0.0124	182029	2616	2	0.000764526	179413	10	5.57373e-05	13.7263	3.006	62.6783
MC4R	union#H26#Other cataract	UR	Chapter VII Diseases of the eye and adnexa	0.0124	282525	38945	27	0.000693285	243580	96	0.000394121	1.7596	1.148	2.6971
MC4R	union#A048#Other specified bacterial intestinal infections	flexnonsynmtr	Chapter I Certain infectious and parasitic diseases	0.0124	262727	1961	0	0	260766	696	0.00266906	0	NA	NA
MC4R	union#H04#Disorders of lacrimal system	flexnonsynmtr	Chapter VII Diseases of the eye and adnexa	0.0124	215998	12880	20	0.0015528	203118	543	0.00267332	0.5802	0.3712	0.9069
MC4R	41202#M249#Joint derangement unspecified	ptv	Chapter XIII Diseases of the musculoskeletal system and connective tissue	0.0124	297640	30	1	0.0333333	297610	123	0.000413293	83.3998	11.272	617.065
MC4R	union#M8697#Osteomyelitis unspecified Ankle and foot	ptv	Chapter XIII Diseases of the musculoskeletal system and connective tissue	0.0124	89172	442	2	0.00452489	88730	32	0.000360645	12.5991	3.0101	52.735
MC4R	41202#M249#Joint derangement unspecified	ptv5pcnt	Chapter XIII Diseases of the musculoskeletal system and connective tissue	0.0124	297640	30	1	0.0333333	297610	123	0.000413293	83.3998	11.272	617.065
MC4R	union#M8697#Osteomyelitis unspecified Ankle and foot	ptv5pcnt	Chapter XIII Diseases of the musculoskeletal system and connective tissue	0.0124	89172	442	2	0.00452489	88730	32	0.000360645	12.5991	3.0101	52.735
MC4R	union#M539#Dorsopathy unspecified	ptvraredmg	Chapter XIII Diseases of the musculoskeletal system and connective tissue	0.0124	161938	25311	88	0.00347675	136627	351	0.00256904	1.3546	1.0719	1.7118
MC4R	union#Z13#Special screening examination for other diseases and disorders	ptvraredmg	Chapter XXI Factors influencing health status and contact with health services	0.0124	163954	16347	66	0.00403744	147607	423	0.00286572	1.4105	1.0877	1.8292
MC4R	40011#8744#Acral lentiginous melanoma	ptvraredmg	Chapter II Neoplasms	0.0124	419387	60	2	0.0333333	419327	1169	0.0027878	12.3347	3.009	50.5623
MC4R	40001#C22#Malignant neoplasm of liver and intrahepatic bile ducts	raredmg	Chapter II Neoplasms	0.0124	243771	560	5	0.00892857	243211	586	0.00240943	3.7301	1.5407	9.0307
MC4R	41202#ChapterI#Chapter I Certain infectious and parasitic diseases	raredmg	Chapter I Certain infectious and parasitic diseases	0.0124	408034	23702	74	0.0031221	384332	879	0.00228709	1.3662	1.0773	1.7327
MC4R	41202#I635#Cerebral infarction due to unspecified occlusion or stenosis of cerebral arteries	raredmgmtr	Chapter IX Diseases of the circulatory system	0.0124	230036	1475	5	0.00338983	228561	207	0.000905666	3.7522	1.5431	9.1239
MC4R	120005#Ever had chronic post surgical pain	raredmgmtr	Chapter XVIII Symptoms signs and abnormal clinical and laboratory findings not elsewhere classified	0.0124	143003	5695	12	0.00210711	137308	124	0.000903079	2.3361	1.2909	4.2275
MC4R	41202#A047#Enterocolitis due to Clostridium difficile	syn	Chapter I Certain infectious and parasitic diseases	0.0124	396145	460	3	0.00652174	395685	405	0.00102354	6.407	2.0501	20.023
NAA15	41202#M241#Other articular cartilage disorders	URmtr	Chapter XIII Diseases of the musculoskeletal system and connective tissue	0.0124	298157	547	2	0.00365631	297610	89	0.000299049	12.2676	3.0133	49.9437
NAA15	41202#C67#Malignant neoplasm of bladder	syn	Chapter II Neoplasms	0.0124	187875	3611	1	0.000276932	184264	372	0.00201884	0.1369	0.0192	0.975
PCSK1	120008#Ever had any cause of nerve damage neuropathy other than diabetic neuropathy	UR	Chapter VI Diseases of the nervous system	0.0124	137601	14890	27	0.0018133	122711	126	0.0010268	1.7674	1.1659	2.6791
PCSK1	union#L97#Ulcer of lower limb not elsewhere classified	URmtr	Chapter XII Diseases of the skin and subcutaneous tissue	0.0124	150345	3148	7	0.00222363	147197	111	0.000754091	2.9531	1.3747	6.3438
PCSK1	union#F309#Manic episode unspecified	flexdmg	Chapter V Mental and behavioural disorders	0.0124	246970	6923	56	0.00808898	240047	1368	0.00569888	1.4228	1.088	1.8607
PCSK1	union#R68#Other general symptoms and signs	raredmgmtr	Chapter XVIII Symptoms signs and abnormal clinical and laboratory findings not elsewhere classified	0.0124	79552	2304	12	0.00520833	77248	173	0.00223954	2.3326	1.2974	4.1935
PCSK1	41202#I632#Cerebral infarction due to unspecified occlusion or stenosis of precerebral arteries	rec	Chapter IX Diseases of the circulatory system	0.0124	201838	229	1	0.00436681	201609	10	4.9601e-05	88.4206	11.2722	693.582
PCSK1	union#N72#Inflammatory disease of cervix uteri	syn	Chapter XIV Diseases of the genitourinary system	0.0124	93427	2063	9	0.00436258	91364	158	0.00172935	2.5293	1.2903	4.9583
PCSK1	union#U07#Emergency use of U07	syn	Chapter I Certain infectious and parasitic diseases	0.0124	330326	4115	1	0.000243013	326211	557	0.00170748	0.1421	0.02	1.0109
PTPRG	41202#I60#Subarachnoid haemorrhage	URmtr	Chapter IX Diseases of the circulatory system	0.0124	294057	1144	5	0.00437063	292913	344	0.00117441	3.7335	1.5412	9.0444
PTPRG	union#Q43#Other congenital malformations of intestine	flexdmg	Chapter XVII Congenital malformations deformations and chromosomal abnormalities	0.0124	403844	495	1	0.0020202	403349	5745	0.0142432	0.1401	0.0197	0.9968
PTPRG	132511#Source of report of Q43 other congenital malformations of intestine	flexdmg	Chapter XVII Congenital malformations deformations and chromosomal abnormalities	0.0124	419387	495	1	0.0020202	418892	5985	0.0142877	0.1397	0.0196	0.9936
PTPRG	union#H062#Dysthyroid exophthalmos	flexnonsynmtr	Chapter VII Diseases of the eye and adnexa	0.0124	184500	169	7	0.0414201	184331	2681	0.0145445	2.9277	1.3725	6.2452
PTPRG	20002#1228#thyroid radioablation therapy	flexnonsynmtr	Chapter IV Endocrine nutritional and metabolic diseases	0.0124	265629	93	5	0.0537634	265536	3914	0.01474	3.7979	1.5416	9.3567
PTPRG	union#J398#Other specified diseases of upper respiratory tract	ptv	Chapter X Diseases of the respiratory system	0.0124	173893	303	2	0.00660066	173590	94	0.000541506	12.2638	3.0087	49.9891
PTPRG	union#J398#Other specified diseases of upper respiratory tract	ptv5pcnt	Chapter X Diseases of the respiratory system	0.0124	173893	303	2	0.00660066	173590	94	0.000541506	12.2638	3.0087	49.9891
PTPRG	41202#D125#Benign neoplasm: Sigmoid colon	ptvraredmg	Chapter II Neoplasms	0.0124	252807	7220	63	0.00872576	245587	1528	0.00622183	1.406	1.0916	1.8109
PTPRG	41202#K57#Diverticular disease of intestine	raredmg	Chapter XI Diseases of the digestive system	0.0124	261705	27479	187	0.0068052	234226	1304	0.00556727	1.2239	1.0494	1.4273
PTPRG	40001#Block C81-C96#C81-C96 Malignant neoplasms| stated or presumed to be primary| of lymphoid| haematopoietic and related tissue	syn	Chapter II Neoplasms	0.0124	239430	1459	0	0	237971	855	0.00359287	0	NA	NA
RIF1	41202#Block R83-R89#R83-R89 Abnormal findings on examination of other body fluids| substances and tissues| without diagnosis	flexdmg	Chapter XVIII Symptoms signs and abnormal clinical and laboratory findings not elsewhere classified	0.0124	167082	1618	1	0.000618047	165464	721	0.00435744	0.1413	0.0199	1.0052
RIF1	union#K578#Diverticular disease of intestine part unspecified with perforation and abscess	flexdmg	Chapter XI Diseases of the digestive system	0.0124	159695	212	4	0.0188679	159483	662	0.00415091	4.6137	1.7104	12.4453
RIF1	41202#K558#Other vascular disorders of intestine	flexdmg	Chapter XI Diseases of the digestive system	0.0124	238021	40	2	0.05	237981	997	0.00418941	12.5104	3.014	51.9277
RIF1	41202#C06#Malignant neoplasm of other and unspecified parts of mouth	raredmgmtr	Chapter II Neoplasms	0.0124	297184	107	2	0.0186916	297077	463	0.00155852	12.2026	3.003	49.5846
RIF1	union#Z806#Family history of leukaemia	syn	Chapter XXI Factors influencing health status and contact with health services	0.0124	154713	141	4	0.0283688	154572	968	0.00626245	4.633	1.7109	12.5463
RMC1	20002#1493#other venous|lymphatic disease	URmtr	Chapter IX Diseases of the circulatory system	0.0124	184943	1768	4	0.00226244	183175	89	0.000485874	4.6647	1.7111	12.7166
RMC1	union#M232#Derangement of meniscus due to old tear or injury	URmtr	Chapter XIII Diseases of the musculoskeletal system and connective tissue	0.0124	133725	13163	12	0.000911646	120562	46	0.000381546	2.3906	1.2661	4.5138
RMC1	20002#1534#back pain	flexdmg	Chapter XIII Diseases of the musculoskeletal system and connective tissue	0.0124	325269	2228	16	0.00718133	323041	1183	0.00366207	1.968	1.1995	3.2287
RMC1	union#I501#Left ventricular failure	flexdmg	Chapter IX Diseases of the circulatory system	0.0124	115112	7813	40	0.00511967	107299	358	0.00333647	1.5372	1.1078	2.133
RMC1	union#K136#Irritative hyperplasia of oral mucosa	flexdmg	Chapter XI Diseases of the digestive system	0.0124	159617	134	3	0.0223881	159483	564	0.00353643	6.4528	2.0484	20.3277
RMC1	131993#Source of report of M95 other acquired deformities of musculoskeletal system and connective tissue	flexdmg	Chapter XIII Diseases of the musculoskeletal system and connective tissue	0.0124	392036	1890	14	0.00740741	390146	1422	0.00364479	2.04	1.2027	3.4602
RMC1	132033#Source of report of N18 chronic renal failure	ptv	Chapter XIV Diseases of the genitourinary system	0.0124	387485	22791	13	0.000570401	364694	95	0.000260492	2.1904	1.2267	3.9112
RMC1	41202#L52#Erythema nodosum	ptv	Chapter XII Diseases of the skin and subcutaneous tissue	0.0124	288959	47	1	0.0212766	288912	76	0.000263056	82.619	11.2496	606.769
RMC1	132033#Source of report of N18 chronic renal failure	ptv5pcnt	Chapter XIV Diseases of the genitourinary system	0.0124	387485	22791	13	0.000570401	364694	95	0.000260492	2.1904	1.2267	3.9112
RMC1	41202#L52#Erythema nodosum	ptv5pcnt	Chapter XII Diseases of the skin and subcutaneous tissue	0.0124	288959	47	1	0.0212766	288912	76	0.000263056	82.619	11.2496	606.769
RMC1	20002#1237#disorder or pituitary gland	ptvraredmg	Chapter IV Endocrine nutritional and metabolic diseases	0.0124	210020	589	5	0.00848896	209431	479	0.00228715	3.7348	1.5417	9.0479
RMC1	41202#I47#Paroxysmal tachycardia	raredmg	Chapter IX Diseases of the circulatory system	0.0124	265731	3161	0	0	262570	440	0.00167574	0	NA	NA
SLTM	union#I10#Essential (primary) hypertension	flexnonsynmtr	Chapter IX Diseases of the circulatory system	0.0124	306983	166493	824	0.00494916	140490	608	0.00432771	1.1443	1.0302	1.271
SLTM	union#Z859#Personal history of malignant neoplasm unspecified	flexnonsynmtr	Chapter XXI Factors influencing health status and contact with health services	0.0124	154868	296	5	0.0168919	154572	706	0.00456745	3.7447	1.5422	9.0926
SLTM	union#M8500#Fibrous dysplasia (monostotic) Multiple sites	ptv	Chapter XIII Diseases of the musculoskeletal system and connective tissue	0.0124	72296	90	1	0.0111111	72206	9	0.000124643	90.1336	11.3004	718.918
SLTM	union#M8500#Fibrous dysplasia (monostotic) Multiple sites	ptv5pcnt	Chapter XIII Diseases of the musculoskeletal system and connective tissue	0.0124	72296	90	1	0.0111111	72206	9	0.000124643	90.1336	11.3004	718.918
SLTM	union#E87#Other disorders of fluid electrolyte and acid-base balance	raredmg	Chapter IV Endocrine nutritional and metabolic diseases	0.0124	226780	20458	21	0.00102649	206322	364	0.00176423	0.5814	0.3744	0.9028
SLTM	131179#Source of report of H33 retinal detachments and breaks	raredmg	Chapter VII Diseases of the eye and adnexa	0.0124	341789	6394	3	0.00046919	335395	572	0.00170545	0.2748	0.0883	0.8547
SLTM	41202#D103#Benign neoplasm: Other and unspecified parts of mouth	raredmgmtr	Chapter II Neoplasms	0.0124	297338	261	2	0.00766284	297077	188	0.000632833	12.1946	3.0114	49.3822
SLTM	41202#M7960#Pain in limb Multiple sites	syn	Chapter XIII Diseases of the musculoskeletal system and connective tissue	0.0124	297956	346	4	0.0115607	297610	755	0.00253688	4.5987	1.7117	12.355
SLTM	40002#Block E70-E90#E70-E90 Metabolic disorders	syn	Chapter IV Endocrine nutritional and metabolic diseases	0.0124	287249	348	4	0.0114943	286901	724	0.00252352	4.5962	1.7106	12.3493
TNK2	union#E260#Primary hyperaldosteronism	UR	Chapter IV Endocrine nutritional and metabolic diseases	0.0124	191622	95	2	0.0210526	191527	336	0.00175432	12.237	3.0031	49.864
TNK2	union#C182#Malignant neoplasm: Ascending colon	flexdmg	Chapter II Neoplasms	0.0124	258970	1067	18	0.0168697	257903	2284	0.00885604	1.9204	1.203	3.0657
TNK2	union#E26#Hyperaldosteronism	flexdmg	Chapter IV Endocrine nutritional and metabolic diseases	0.0124	238694	154	5	0.0324675	238540	2108	0.00883709	3.7637	1.5423	9.185
TNK2	130733#Source of report of E26 hyperaldosteronism	flexdmg	Chapter IV Endocrine nutritional and metabolic diseases	0.0124	419387	154	5	0.0324675	419233	3704	0.00883518	3.7646	1.5433	9.1829
TNK2	40001#Block C76-C80#C76-C80 Malignant neoplasms of ill-defined| secondary and unspecified sites	flexdmg	Chapter II Neoplasms	0.0124	289178	778	14	0.0179949	288400	2564	0.00889043	2.0428	1.2024	3.4708
TNK2	union#K572#Diverticular disease of large intestine with perforation and abscess	ptvraredmg	Chapter XI Diseases of the digestive system	0.0124	148710	981	0	0	147729	792	0.00536117	0	NA	NA
TNK2	41202#A39#Meningococcal infection	syn	Chapter I Certain infectious and parasitic diseases	0.0124	395749	64	3	0.046875	395685	2959	0.00747817	6.5273	2.0469	20.8148
TNRC6B	union#C80#Malignant neoplasm without specification of site	flexdmg	Chapter II Neoplasms	0.0124	261271	3368	23	0.00682898	257903	1013	0.00392783	1.7437	1.1518	2.6398
TNRC6B	union#J450#Predominantly allergic asthma	flexdmg	Chapter X Diseases of the respiratory system	0.0124	166764	1667	13	0.00779844	165097	604	0.00365846	2.1405	1.233	3.7158
TNRC6B	41202#H931#Tinnitus	syn	Chapter VIII Diseases of the ear and mastoid process	0.0124	411139	123	3	0.0243902	411016	1587	0.00386116	6.4497	2.0489	20.3029
UBB	union#Block D50-D53#D50-D53 Nutritional anaemias	UR	Chapter III Diseases of the blood and blood-forming organs and certain disorders involving the immune mechanism	0.0124	356674	19261	8	0.000415347	337413	50	0.000148186	2.8036	1.329	5.9144
UBB	union#E83#Disorders of mineral metabolism	UR	Chapter IV Endocrine nutritional and metabolic diseases	0.0124	217983	7676	4	0.000521105	210307	22	0.000104609	4.9835	1.7169	14.4653
UBB	union#Block D50-D53#D50-D53 Nutritional anaemias	URmtr	Chapter III Diseases of the blood and blood-forming organs and certain disorders involving the immune mechanism	0.0124	356674	19261	8	0.000415347	337413	50	0.000148186	2.8036	1.329	5.9144
UBB	union#E83#Disorders of mineral metabolism	URmtr	Chapter IV Endocrine nutritional and metabolic diseases	0.0124	217983	7676	4	0.000521105	210307	22	0.000104609	4.9835	1.7169	14.4653
UBB	union#H599#Postprocedural disorder of eye and adnexa unspecified	flexdmg	Chapter VII Diseases of the eye and adnexa	0.0124	264651	37	1	0.027027	264614	88	0.00033256	83.4994	11.3231	615.745
UBB	41202#Block M45-M49#M45-M49 Spondylopathies	flexnonsynmtr	Chapter XIII Diseases of the musculoskeletal system and connective tissue	0.0124	291612	8562	8	0.000934361	283050	97	0.000342696	2.7281	1.3262	5.612
UBB	union#H599#Postprocedural disorder of eye and adnexa unspecified	ptvraredmg	Chapter VII Diseases of the eye and adnexa	0.0124	264651	37	1	0.027027	264614	88	0.00033256	83.4994	11.3231	615.745
UBB	131355#Source of report of I50 heart failure	syn	Chapter IX Diseases of the circulatory system	0.0124	296366	15308	10	0.000653253	281058	388	0.0013805	0.4729	0.2524	0.886
UBR2	union#J459#Asthma unspecified	URmtr	Chapter X Diseases of the respiratory system	0.0124	195733	38346	44	0.00114745	157387	115	0.000730683	1.571	1.1097	2.2241
UBR2	union#M519#Intervertebral disc disorder unspecified	URmtr	Chapter XIII Diseases of the musculoskeletal system and connective tissue	0.0124	148111	8453	15	0.00177452	139658	117	0.000837761	2.1202	1.238	3.6309
UBR2	union#I70#Atherosclerosis	flexnonsynmtr	Chapter IX Diseases of the circulatory system	0.0124	110428	3238	32	0.00988264	107190	660	0.00615729	1.6111	1.1279	2.3012
UBR2	union#I495#Sick sinus syndrome	flexnonsynmtr	Chapter IX Diseases of the circulatory system	0.0124	130954	1134	1	0.000881834	129820	806	0.0062086	0.1413	0.0199	1.0051
UBR2	union#Block D60-D64#D60-D64 Aplastic and other anaemias	flexnonsynmtr	Chapter III Diseases of the blood and blood-forming organs and certain disorders involving the immune mechanism	0.0124	384982	24743	186	0.00751728	360239	2228	0.00618478	1.2171	1.0474	1.4143
UBR2	union#K64#Haemorrhoids and perianal venous thrombosis	ptv	Chapter XI Diseases of the digestive system	0.0124	185795	39860	18	0.000451581	145935	30	0.000205571	2.1973	1.2248	3.9419
UBR2	union#K64#Haemorrhoids and perianal venous thrombosis	ptv5pcnt	Chapter XI Diseases of the digestive system	0.0124	185795	39860	18	0.000451581	145935	30	0.000205571	2.1973	1.2248	3.9419
UBR2	20002#1511#abdominal hernia	raredmgmtr	Chapter XI Diseases of the digestive system	0.0124	193877	2467	0	0	191410	412	0.00215245	0	NA	NA
UBR2	22130#Doctor diagnosed COPD chronic obstructive pulmonary disease	raredmgmtr	Chapter X Diseases of the respiratory system	0.0124	80227	1536	8	0.00520833	78691	152	0.00193161	2.7053	1.3263	5.5177
UBR3	41202#K291#Other acute gastritis	UR	Chapter XI Diseases of the digestive system	0.0124	238658	677	4	0.00590842	237981	307	0.00129002	4.6014	1.711	12.3743
UBR3	40006#C34#Malignant neoplasm of bronchus and lung	UR	Chapter II Neoplasms	0.0124	285863	3939	0	0	281924	381	0.00135143	0	NA	NA
UBR3	2335#Chest pain or discomfort	UR	Chapter IX Diseases of the circulatory system	0.0124	370750	66049	112	0.00169571	304701	394	0.00129307	1.3119	1.0634	1.6186
UBR3	131797#Source of report of L73 other follicular disorders	UR	Chapter XII Diseases of the skin and subcutaneous tissue	0.0124	351580	3194	10	0.00313087	348386	463	0.00132899	2.3601	1.2602	4.42
UBR3	41202#K750#Abscess of liver	flexdmg	Chapter XI Diseases of the digestive system	0.0124	179934	213	4	0.0187793	179721	742	0.00412862	4.6165	1.712	12.4484
UBR3	40001#C21#Malignant neoplasm of anus and anal canal	flexnonsynmtr	Chapter II Neoplasms	0.0124	318920	41	2	0.0487805	318879	1305	0.00409246	12.4796	3.0103	51.736
UBR3	41202#K800#Calculus of gallbladder with acute cholecystitis	flexnonsynmtr	Chapter XI Diseases of the digestive system	0.0124	231731	2669	3	0.00112402	229062	921	0.00402075	0.2787	0.0897	0.8664
UBR3	union#H258#Other senile cataract	raredmgmtr	Chapter VII Diseases of the eye and adnexa	0.0124	239877	6242	20	0.0032041	233635	398	0.00170351	1.8837	1.2013	2.9538
APBA1	union#M2411#Other articular cartilage disorders Shoulder region	flexnonsynmtr	Chapter XIII Diseases of the musculoskeletal system and connective tissue	0.0125	139836	178	4	0.0224719	139658	692	0.00495496	4.6165	1.7085	12.474
APBA1	130341#Source of report of B97 viral agents as the cause of diseases classified to other chapters	ptvraredmg	Chapter I Certain infectious and parasitic diseases	0.0125	381297	2957	3	0.00101454	378340	1367	0.00361315	0.2801	0.0902	0.8699
APBA1	union#K75#Other inflammatory liver diseases	ptvraredmg	Chapter XI Diseases of the digestive system	0.0125	143247	3808	5	0.00131303	139439	503	0.00360731	0.3632	0.1504	0.8768
APBA1	130179#Source of report of B02 zoster herpes zoster	raredmg	Chapter I Certain infectious and parasitic diseases	0.0125	388372	15281	32	0.0020941	373091	1201	0.00321905	0.6498	0.4572	0.9234
APBA1	union#D222#Melanocytic naevi of ear and external auricular canal	raredmgmtr	Chapter II Neoplasms	0.0125	258035	132	2	0.0151515	257903	326	0.00126404	12.1556	2.9952	49.3312
BSN	union#L989#Disorder of skin and subcutaneous tissue unspecified	URmtr	Chapter XII Diseases of the skin and subcutaneous tissue	0.0125	205632	8659	20	0.00230974	196973	243	0.00123367	1.8743	1.1874	2.9585
BSN	union#D047#Carcinoma in situ: Skin of lower limb including hip	flexdmg	Chapter II Neoplasms	0.0125	181497	726	1	0.00137741	180771	1775	0.00981905	0.1391	0.0196	0.9894
BSN	union#H404#Glaucoma secondary to eye inflammation	flexnonsynmtr	Chapter VII Diseases of the eye and adnexa	0.0125	264658	44	4	0.0909091	264614	5424	0.0204978	4.7786	1.7091	13.3608
BSN	union#Block H80-H83#H80-H83 Diseases of inner ear	ptv	Chapter VIII Diseases of the ear and mastoid process	0.0125	191872	4124	4	0.000969932	187748	38	0.000202399	4.7959	1.7109	13.4436
BSN	20002#1606#incisional hernia	ptv	Chapter XI Diseases of the digestive system	0.0125	348682	73	1	0.0136986	348609	59	0.000169244	82.0504	11.216	600.239
BSN	union#Block H80-H83#H80-H83 Diseases of inner ear	ptv5pcnt	Chapter VIII Diseases of the ear and mastoid process	0.0125	191872	4124	4	0.000969932	187748	38	0.000202399	4.7959	1.7109	13.4436
BSN	20002#1606#incisional hernia	ptv5pcnt	Chapter XI Diseases of the digestive system	0.0125	348682	73	1	0.0136986	348609	59	0.000169244	82.0504	11.216	600.239
BSN	41202#M198#Other specified arthrosis	raredmg	Chapter XIII Diseases of the musculoskeletal system and connective tissue	0.0125	297686	76	3	0.0394737	297610	1873	0.00629347	6.4888	2.0433	20.6064
BSN	41202#H80#Otosclerosis	raredmgmtr	Chapter VIII Diseases of the ear and mastoid process	0.0125	352246	308	4	0.012987	351938	1008	0.00286414	4.5809	1.7049	12.308
BSN	41202#M4802#Spinal stenosis Cervical region	rec	Chapter XIII Diseases of the musculoskeletal system and connective tissue	0.0125	267887	381	6	0.015748	267506	1320	0.00493447	3.2265	1.4377	7.2409
GCK	41202#I87#Other disorders of veins	URmtr	Chapter IX Diseases of the circulatory system	0.0125	279165	353	2	0.00566572	278812	131	0.000469851	12.1216	2.988	49.1744
GCK	41202#D86#Sarcoidosis	URmtr	Chapter III Diseases of the blood and blood-forming organs and certain disorders involving the immune mechanism	0.0125	398680	324	2	0.00617284	398356	204	0.000512105	12.1225	2.9984	49.0113
GCK	union#E149#Unspecified diabetes mellitus; Without complications	flexnonsynmtr	Chapter IV Endocrine nutritional and metabolic diseases	0.0125	176246	4732	16	0.00338123	171514	294	0.00171415	1.9758	1.1936	3.2706
GCK	41202#M542#Cervicalgia	ptv	Chapter XIII Diseases of the musculoskeletal system and connective tissue	0.0125	263874	1796	2	0.00111359	262078	23	8.77601e-05	12.702	2.9924	53.9165
GCK	41202#M542#Cervicalgia	ptv5pcnt	Chapter XIII Diseases of the musculoskeletal system and connective tissue	0.0125	263874	1796	2	0.00111359	262078	23	8.77601e-05	12.702	2.9924	53.9165
GCK	41202#N70#Salpingitis and oophoritis	raredmgmtr	Chapter XIV Diseases of the genitourinary system	0.0125	158890	282	3	0.0106383	158608	266	0.00167709	6.4008	2.0389	20.0942
GCK	union#M879#Osteonecrosis unspecified	syn	Chapter XIII Diseases of the musculoskeletal system and connective tissue	0.0125	128394	596	4	0.00671141	127798	187	0.00146325	4.6109	1.707	12.4551
GIGYF1	union#N709#Salpingitis and oophoritis unspecified	URmtr	Chapter XIV Diseases of the genitourinary system	0.0125	91408	177	2	0.0112994	91231	85	0.000931701	12.2549	2.9921	50.1937
GIGYF1	union#M751#Rotator cuff syndrome	URmtr	Chapter XIII Diseases of the musculoskeletal system and connective tissue	0.0125	139530	5777	13	0.0022503	133753	139	0.00103923	2.168	1.2272	3.83
GIGYF1	union#R26#Abnormalities of gait and mobility	flexdmg	Chapter XVIII Symptoms signs and abnormal clinical and laboratory findings not elsewhere classified	0.0125	95384	9795	139	0.0141909	85589	963	0.0112514	1.265	1.0576	1.5131
GIGYF1	20002#1226#hypothyroidism|myxoedema	flexdmg	Chapter IV Endocrine nutritional and metabolic diseases	0.0125	228547	20452	268	0.0131039	208095	2314	0.0111199	1.1808	1.0396	1.3411
GIGYF1	41202#I120#Hypertensive renal disease with renal failure	flexnonsynmtr	Chapter IX Diseases of the circulatory system	0.0125	232942	308	7	0.0227273	232634	1849	0.00794811	2.9027	1.3701	6.1498
GIGYF1	union#R432#Parageusia	ptv	Chapter XVIII Symptoms signs and abnormal clinical and laboratory findings not elsewhere classified	0.0125	120357	36	1	0.0277778	120321	41	0.000340755	83.8188	11.2168	626.343
GIGYF1	union#R432#Parageusia	ptv5pcnt	Chapter XVIII Symptoms signs and abnormal clinical and laboratory findings not elsewhere classified	0.0125	120357	36	1	0.0277778	120321	41	0.000340755	83.8188	11.2168	626.343
GIGYF1	41202#C786#Secondary malignant neoplasm of retroperitoneum and peritoneum	raredmg	Chapter II Neoplasms	0.0125	222367	1079	1	0.000926784	221288	1443	0.00652091	0.1413	0.0199	1.0049
GIGYF1	union#H161#Other superficial keratitis without conjunctivitis	raredmg	Chapter VII Diseases of the eye and adnexa	0.0125	264685	71	3	0.0422535	264614	1786	0.00674945	6.4924	2.0409	20.653
HNF1A	41202#I442#Atrioventricular block complete	flexdmg	Chapter IX Diseases of the circulatory system	0.0125	190525	930	1	0.00107527	189595	1443	0.00761096	0.1404	0.0197	0.9982
HNF1A	union#G501#Atypical facial pain	flexnonsynmtr	Chapter VI Diseases of the nervous system	0.0125	181530	61	2	0.0327869	181469	499	0.00274978	12.2937	2.9956	50.4534
HNF1A	union#Z138#Special screening examination for other specified diseases and disorders	ptv5pcnt	Chapter XXI Factors influencing health status and contact with health services	0.0125	150997	3842	2	0.000520562	147155	5	3.39778e-05	15.3281	2.9729	79.0322
HNF1A	union#N02#Recurrent and persistent haematuria	raredmg	Chapter XIV Diseases of the genitourinary system	0.0125	210841	1667	1	0.00059988	209174	891	0.00425961	0.1403	0.0197	0.9978
HNF1A	131389#Source of report of I74 arterial embolism and thrombosis	syn	Chapter IX Diseases of the circulatory system	0.0125	279633	1791	1	0.000558347	277842	1084	0.0039015	0.1426	0.0201	1.0141
HNF4A	union#M1909#Primary arthrosis of other joints Site unspecified	ptv	Chapter XIII Diseases of the musculoskeletal system and connective tissue	0.0125	118179	124	1	0.00806452	118055	11	9.31769e-05	87.2461	11.1781	680.963
HNF4A	union#M1909#Primary arthrosis of other joints Site unspecified	ptv5pcnt	Chapter XIII Diseases of the musculoskeletal system and connective tissue	0.0125	118179	124	1	0.00806452	118055	11	9.31769e-05	87.2461	11.1781	680.963
HNF4A	union#L57#Skin changes due to chronic exposure to nonionizing radiation	raredmg	Chapter XII Diseases of the skin and subcutaneous tissue	0.0125	193561	18678	30	0.00160617	174883	444	0.00253884	0.632	0.4366	0.9151
HNF4A	union#Q85#Phakomatoses not elsewhere classified	raredmgmtr	Chapter XVII Congenital malformations deformations and chromosomal abnormalities	0.0125	403653	304	3	0.00986842	403349	628	0.00155696	6.3914	2.0443	19.983
HNF4A	union#M621#Other rupture of muscle (nontraumatic)	syn	Chapter XIII Diseases of the musculoskeletal system and connective tissue	0.0125	139742	84	2	0.0238095	139658	278	0.00199058	12.2285	2.9925	49.97
IGF1R	41202#H020#Entropion and trichiasis of eyelid	UR	Chapter VII Diseases of the eye and adnexa	0.0125	280695	1179	6	0.00508906	279516	443	0.00158488	3.2223	1.4369	7.2261
IGF1R	union#C07#Malignant neoplasm of parotid gland	flexnonsynmtr	Chapter II Neoplasms	0.0125	225384	223	4	0.0179372	225161	890	0.00395273	4.6026	1.7083	12.4002
IGF1R	41202#K565#Intestinal adhesions [bands] with obstruction	ptvraredmg	Chapter XI Diseases of the digestive system	0.0125	226927	1492	1	0.000670241	225435	1067	0.00473307	0.141	0.0198	1.0028
IP6K1	130213#Source of report of B24 unspecified human immunodeficiency virus hiv disease	raredmg	Chapter I Certain infectious and parasitic diseases	0.0125	201845	354	2	0.00564972	201491	94	0.000466522	12.1734	2.9885	49.5879
IP6K1	union#E85#Amyloidosis	rec	Chapter IV Endocrine nutritional and metabolic diseases	0.0125	187980	395	1	0.00253165	187585	5	2.66546e-05	95.2183	11.0987	816.901
IRS2	41202#M199#Arthrosis unspecified	UR	Chapter XIII Diseases of the musculoskeletal system and connective tissue	0.0125	256699	6818	1	0.000146671	249881	274	0.00109652	0.1336	0.0188	0.9522
IRS2	union#I82#Other venous embolism and thrombosis	URmtr	Chapter IX Diseases of the circulatory system	0.0125	187274	11684	18	0.00154057	175590	140	0.000797312	1.9336	1.1833	3.1599
IRS2	20002#1134#oesophageal disorder	flexnonsynmtr	Chapter XI Diseases of the digestive system	0.0125	308836	27842	183	0.0065728	280994	2233	0.00794679	0.826	0.71	0.9608
IRS2	union#I250#Atherosclerotic cardiovascular disease so described	ptv	Chapter IX Diseases of the circulatory system	0.0125	98729	124	1	0.00806452	98605	9	9.12733e-05	89.0659	11.1987	708.36
IRS2	union#I250#Atherosclerotic cardiovascular disease so described	ptv5pcnt	Chapter IX Diseases of the circulatory system	0.0125	98729	124	1	0.00806452	98605	9	9.12733e-05	89.0659	11.1987	708.36
MC4R	41202#I743#Embolism and thrombosis of arteries of lower extremities	URmtr	Chapter IX Diseases of the circulatory system	0.0125	186104	628	2	0.00318471	185476	48	0.000258794	12.3421	2.9932	50.8917
MC4R	41202#K29#Gastritis and duodenitis	flexnonsynmtr	Chapter XI Diseases of the digestive system	0.0125	255208	24640	88	0.00357143	230568	615	0.00266733	1.3402	1.0715	1.6763
MC4R	union#L409#Psoriasis unspecified	flexnonsynmtr	Chapter XII Diseases of the skin and subcutaneous tissue	0.0125	172502	3470	18	0.00518732	169032	458	0.00270955	1.9192	1.1969	3.0774
MC4R	40002#Block N17-N19#N17-N19 Renal failure	ptvraredmg	Chapter XIV Diseases of the genitourinary system	0.0125	289877	1552	10	0.0064433	288325	793	0.00275037	2.3514	1.2577	4.3961
MC4R	40002#C79#Secondary malignant neoplasm of other and unspecified sites	ptvraredmg	Chapter II Neoplasms	0.0125	282938	1566	10	0.0063857	281372	766	0.00272237	2.3543	1.2591	4.402
MC4R	20002#1482#chronic fatigue syndrome	ptvraredmg	Chapter VI Diseases of the nervous system	0.0125	231237	1879	0	0	229358	643	0.00280348	0	NA	NA
MC4R	40001#J44#Other chronic obstructive pulmonary disease	raredmgmtr	Chapter X Diseases of the respiratory system	0.0125	304263	863	4	0.00463499	303400	308	0.00101516	4.5824	1.7051	12.3152
MC4R	union#Chapter VI#Chapter VI Diseases of the nervous system	raredmgmtr	Chapter VI Diseases of the nervous system	0.0125	337653	67853	88	0.00129692	269800	255	0.000945145	1.3727	1.0771	1.7493
MC4R	20001#1047#lymphoma	syn	Chapter II Neoplasms	0.0125	318924	1307	5	0.00382555	317617	327	0.00102954	3.7262	1.538	9.0276
MC4R	131353#Source of report of I49 other cardiac arrhythmias	syn	Chapter IX Diseases of the circulatory system	0.0125	353435	11611	4	0.000344501	341824	370	0.00108243	0.318	0.1187	0.852
NAA15	130843#Source of report of F03 unspecified dementia	UR	Chapter V Mental and behavioural disorders	0.0125	365663	3583	6	0.00167457	362080	187	0.00051646	3.2462	1.4389	7.3232
NAA15	41202#H53#Visual disturbances	flexdmg	Chapter VII Diseases of the eye and adnexa	0.0125	324718	1196	5	0.0041806	323522	364	0.00112512	3.7271	1.5392	9.025
NAA15	union#R011#Cardiac murmur unspecified	flexnonsynmtr	Chapter XVIII Symptoms signs and abnormal clinical and laboratory findings not elsewhere classified	0.0125	115768	2470	7	0.00283401	113298	109	0.000962065	2.9513	1.373	6.344
NAA15	union#Block H43-H45#H43-H45 Disorders of vitreous body and globe	ptvraredmg	Chapter VII Diseases of the eye and adnexa	0.0125	268474	3860	10	0.00259067	264614	290	0.00109594	2.3674	1.2594	4.4505
NAA15	41202#J350#Chronic tonsillitis	raredmg	Chapter X Diseases of the respiratory system	0.0125	324616	478	3	0.00627615	324138	320	0.000987234	6.3911	2.0431	19.9927
NAA15	41202#M2577#Osteophyte Ankle and foot	rec	Chapter XIII Diseases of the musculoskeletal system and connective tissue	0.0125	250069	449	1	0.00222717	249620	6	2.40365e-05	92.8624	11.1568	772.93
PCSK1	41202#M2332#Other meniscus derangements Posterior cruciate ligament or Posterior horn of medial meniscus	UR	Chapter XIII Diseases of the musculoskeletal system and connective tissue	0.0125	230450	807	4	0.00495663	229643	249	0.00108429	4.5891	1.7047	12.3536
PCSK1	union#M7970#Fibromyalgia Multiple sites	flexnonsynmtr	Chapter XIII Diseases of the musculoskeletal system and connective tissue	0.0125	80221	176	4	0.0227273	80045	401	0.00500968	4.6189	1.7057	12.5076
PCSK1	union#B54#Unspecified malaria	ptvraredmg	Chapter I Certain infectious and parasitic diseases	0.0125	211057	644	7	0.0108696	210413	796	0.00378304	2.8938	1.3695	6.1147
PCSK1	131417#Source of report of I95 hypotension	raredmgmtr	Chapter IX Diseases of the circulatory system	0.0125	359471	16639	54	0.00324539	342832	771	0.00224891	1.4445	1.0958	1.9043
PTPRG	41202#M4856#Collapsed vertebra not elsewhere classified Lumbar region	ptvraredmg	Chapter XIII Diseases of the musculoskeletal system and connective tissue	0.0125	242986	80	3	0.0375	242906	1453	0.00598174	6.4744	2.0406	20.5414
PTPRG	41202#J32#Chronic sinusitis	rec	Chapter X Diseases of the respiratory system	0.0125	374528	1855	4	0.00215633	372673	175	0.000469581	4.5998	1.7054	12.4063
RIF1	41202#N170#Acute renal failure with tubular necrosis	ptvraredmg	Chapter XIV Diseases of the genitourinary system	0.0125	315941	55	2	0.0363636	315886	966	0.00305807	12.302	2.9937	50.5526
RIF1	union#C031#Malignant neoplasm: Lower gum	ptvraredmg	Chapter II Neoplasms	0.0125	195214	55	2	0.0363636	195159	596	0.00305392	12.3188	2.9952	50.6658
RIF1	131833#Source of report of L95 vasculitis limited to skin not elsewhere classified	rec	Chapter XII Diseases of the skin and subcutaneous tissue	0.0125	419387	278	2	0.00719424	419109	251	0.00059889	12.0924	2.9926	48.8628
RMC1	41202#Block E10-E14#E10-E14 Diabetes mellitus	flexdmg	Chapter IV Endocrine nutritional and metabolic diseases	0.0125	290817	2576	18	0.00698758	288241	1054	0.00365666	1.9173	1.2013	3.0601
RMC1	120001#Ever had rheumatoid arthritis affecting one or more joints	flexnonsynmtr	Chapter XIII Diseases of the musculoskeletal system and connective tissue	0.0125	122543	9148	29	0.00317009	113395	572	0.00504431	0.6273	0.4317	0.9115
RMC1	union#K57#Diverticular disease of intestine	ptv	Chapter XI Diseases of the digestive system	0.0125	209544	58379	23	0.000393977	151165	29	0.000191843	2.0541	1.1882	3.5508
RMC1	131493#Source of report of J44 other chronic obstructive pulmonary disease	ptv	Chapter X Diseases of the respiratory system	0.0125	355930	22224	13	0.000584953	333706	89	0.000266702	2.194	1.2258	3.9268
RMC1	130897#Source of report of F33 recurrent depressive disorder	ptv	Chapter V Mental and behavioural disorders	0.0125	350253	3247	4	0.00123191	347006	92	0.000265125	4.651	1.7081	12.6639
RMC1	union#K57#Diverticular disease of intestine	ptv5pcnt	Chapter XI Diseases of the digestive system	0.0125	209544	58379	23	0.000393977	151165	29	0.000191843	2.0541	1.1882	3.5508
RMC1	131493#Source of report of J44 other chronic obstructive pulmonary disease	ptv5pcnt	Chapter X Diseases of the respiratory system	0.0125	355930	22224	13	0.000584953	333706	89	0.000266702	2.194	1.2258	3.9268
RMC1	130897#Source of report of F33 recurrent depressive disorder	ptv5pcnt	Chapter V Mental and behavioural disorders	0.0125	350253	3247	4	0.00123191	347006	92	0.000265125	4.651	1.7081	12.6639
RMC1	41202#C859#Non-Hodgkin lymphoma unspecified	rec	Chapter II Neoplasms	0.0125	262920	1031	2	0.00193986	261889	41	0.000156555	12.4131	2.9985	51.3878
RMC1	20002#1560#breast fibroadenoma	syn	Chapter II Neoplasms	0.0125	191948	157	3	0.0191083	191791	580	0.00302413	6.4222	2.0427	20.1911
RMC1	41202#C679#Malignant neoplasm: Bladder unspecified	syn	Chapter II Neoplasms	0.0125	187174	3150	18	0.00571429	184024	550	0.00298874	1.9172	1.1973	3.0699
SLTM	41202#M332#Polymyositis	flexnonsynmtr	Chapter XIII Diseases of the musculoskeletal system and connective tissue	0.0125	297647	37	2	0.0540541	297610	1358	0.00456302	12.4659	2.9952	51.8819
SLTM	union#I679#Cerebrovascular disease unspecified	ptv	Chapter IX Diseases of the circulatory system	0.0125	126675	3129	3	0.000958773	123546	17	0.000137601	6.9735	2.0426	23.8083
SLTM	132065#Source of report of N35 urethral stricture	ptv	Chapter XIV Diseases of the genitourinary system	0.0125	303561	4958	4	0.000806777	298603	51	0.000170795	4.7267	1.7077	13.083
SLTM	union#Z130#Special screening examination for diseases of the blood and blood-forming organs and certain disorders involving the immune mechanism	syn	Chapter XXI Factors influencing health status and contact with health services	0.0125	147625	4947	4	0.000808571	142678	364	0.0025512	0.3164	0.1181	0.8479
SLTM	union#R579#Shock unspecified	syn	Chapter XVIII Symptoms signs and abnormal clinical and laboratory findings not elsewhere classified	0.0125	63382	63	2	0.031746	63319	168	0.00265323	12.3246	2.9892	50.8142
TNK2	union#J392#Other diseases of pharynx	UR	Chapter X Diseases of the respiratory system	0.0125	171815	4304	1	0.000232342	167511	290	0.00173123	0.134	0.0188	0.9548
TNK2	40006#C621#Malignant neoplasm: Descended testis	URmtr	Chapter II Neoplasms	0.0125	146911	116	2	0.0172414	146795	211	0.00143738	12.1879	2.9919	49.6493
TNRC6B	union#M4317#Spondylolisthesis Lumbosacral region	flexdmg	Chapter XIII Diseases of the musculoskeletal system and connective tissue	0.0125	122031	497	6	0.0120724	121534	458	0.00376849	3.2304	1.4367	7.2636
TNRC6B	union#J350#Chronic tonsillitis	flexdmg	Chapter X Diseases of the respiratory system	0.0125	150061	642	7	0.0109034	149419	566	0.00378801	2.8991	1.3702	6.134
TNRC6B	41202#M65#Synovitis and tenosynovitis	flexdmg	Chapter XIII Diseases of the musculoskeletal system and connective tissue	0.0125	263298	4662	30	0.00643501	258636	1009	0.00390124	1.6537	1.1488	2.3805
TNRC6B	131947#Source of report of M70 soft tissue disorders related to use overuse and pressure	flexnonsynmtr	Chapter XIII Diseases of the musculoskeletal system and connective tissue	0.0125	374999	14502	92	0.00634395	360497	1737	0.00481835	1.3186	1.0685	1.6273
TNRC6B	41202#M139#Arthritis unspecified	ptvraredmg	Chapter XIII Diseases of the musculoskeletal system and connective tissue	0.0125	252342	2045	1	0.000488998	250297	857	0.00342393	0.1424	0.02	1.0126
TNRC6B	41202#ChapterX#Chapter X Diseases of the respiratory system	ptvraredmg	Chapter X Diseases of the respiratory system	0.0125	365106	46714	191	0.00408871	318392	1066	0.00334807	1.2221	1.0474	1.426
TNRC6B	41202#N879#Dysplasia of cervix uteri unspecified	syn	Chapter XIV Diseases of the genitourinary system	0.0125	158952	344	5	0.0145349	158608	624	0.00393423	3.7342	1.5389	9.0613
TNRC6B	41202#I713#Abdominal aortic aneurysm ruptured	syn	Chapter IX Diseases of the circulatory system	0.0125	157541	123	3	0.0243902	157418	609	0.00386868	6.4372	2.0415	20.2978
UBB	40002#Block K40-K46#K40-K46 Hernia	flexdmg	Chapter XI Diseases of the digestive system	0.0125	416755	33	1	0.030303	416722	158	0.00037915	82.39	11.1895	606.652
UBB	41202#K810#Acute cholecystitis	flexdmg	Chapter XI Diseases of the digestive system	0.0125	206191	1205	3	0.00248963	204986	79	0.000385392	6.4736	2.041	20.5327
UBB	union#H599#Postprocedural disorder of eye and adnexa unspecified	flexnonsynmtr	Chapter VII Diseases of the eye and adnexa	0.0125	264651	37	1	0.027027	264614	89	0.000336339	82.5609	11.1972	608.75
UBB	union#L851#Acquired keratosis [keratoderma] palmaris et plantaris	flexnonsynmtr	Chapter XII Diseases of the skin and subcutaneous tissue	0.0125	197010	37	1	0.027027	196973	66	0.000335071	82.8733	11.1974	613.357
UBB	union#F408#Other phobic anxiety disorders	ptv	Chapter V Mental and behavioural disorders	0.0125	140653	63	1	0.015873	140590	27	0.000192048	83.9683	11.2347	627.582
UBB	union#F408#Other phobic anxiety disorders	ptv5pcnt	Chapter V Mental and behavioural disorders	0.0125	140653	63	1	0.015873	140590	27	0.000192048	83.9683	11.2347	627.582
UBB	40002#Block K40-K46#K40-K46 Hernia	ptvraredmg	Chapter XI Diseases of the digestive system	0.0125	416755	33	1	0.030303	416722	158	0.00037915	82.39	11.1895	606.652
UBB	41202#K810#Acute cholecystitis	ptvraredmg	Chapter XI Diseases of the digestive system	0.0125	206191	1205	3	0.00248963	204986	79	0.000385392	6.4736	2.041	20.5327
UBB	union#I10#Essential (primary) hypertension	raredmg	Chapter IX Diseases of the circulatory system	0.0125	306983	166493	31	0.000186194	140490	11	7.82974e-05	2.3783	1.1954	4.7317
UBB	union#I10#Essential (primary) hypertension	raredmgmtr	Chapter IX Diseases of the circulatory system	0.0125	306983	166493	31	0.000186194	140490	11	7.82974e-05	2.3783	1.1954	4.7317
UBR2	131671#Source of report of K76 other diseases of liver	UR	Chapter XI Diseases of the digestive system	0.0125	383200	12115	30	0.00247627	371085	559	0.00150639	1.6454	1.1391	2.3768
UBR2	41202#I700#Atherosclerosis of aorta	UR	Chapter IX Diseases of the circulatory system	0.0125	228278	104	2	0.0192308	228174	366	0.00160404	12.2044	3	49.6502
UBR2	union#D31#Benign neoplasm of eye and adnexa	flexdmg	Chapter II Neoplasms	0.0125	228325	278	6	0.0215827	228047	1546	0.0067793	3.2318	1.437	7.2683
UBR2	41202#ChapterII#Chapter II Neoplasms	flexnonsynmtr	Chapter II Neoplasms	0.0125	413062	122310	829	0.00677786	290752	1773	0.00609798	1.1123	1.0239	1.2082
UBR2	20002#1072#essential hypertension	ptv	Chapter IX Diseases of the circulatory system	0.0125	246975	1885	3	0.00159151	245090	60	0.000244808	6.5098	2.0398	20.775
UBR2	20002#1072#essential hypertension	ptv5pcnt	Chapter IX Diseases of the circulatory system	0.0125	246975	1885	3	0.00159151	245090	60	0.000244808	6.5098	2.0398	20.775
UBR2	union#Z863#Personal history of endocrine nutritional and metabolic diseases	raredmgmtr	Chapter XXI Factors influencing health status and contact with health services	0.0125	129020	984	6	0.00609756	128036	242	0.00189009	3.2397	1.4377	7.3006
UBR2	union#D032#Melanoma in situ of ear and external auricular canal	rec	Chapter II Neoplasms	0.0125	154157	67	1	0.0149254	154090	28	0.000181712	83.3669	11.1788	621.719
UBR3	41202#Block R00-R09#R00-R09 Symptoms and signs involving the circulatory and respiratory systems	URmtr	Chapter XVIII Symptoms signs and abnormal clinical and laboratory findings not elsewhere classified	0.0125	294671	54865	64	0.0011665	239806	192	0.000800647	1.4575	1.0982	1.9343
UBR3	union#Block N17-N19#N17-N19 Renal failure	URmtr	Chapter XIV Diseases of the genitourinary system	0.0125	239402	30228	37	0.00122403	209174	158	0.000755352	1.6212	1.1332	2.3195
UBR3	union#I7020#Atherosclerosis of arteries of extremities without gangrene	ptv	Chapter IX Diseases of the circulatory system	0.0125	100142	1077	2	0.00185701	99065	14	0.000141321	13.1629	2.9879	57.9884
UBR3	union#I7020#Atherosclerosis of arteries of extremities without gangrene	ptv5pcnt	Chapter IX Diseases of the circulatory system	0.0125	100142	1077	2	0.00185701	99065	14	0.000141321	13.1629	2.9879	57.9884
UBR3	union#D619#Aplastic anaemia unspecified	ptvraredmg	Chapter III Diseases of the blood and blood-forming organs and certain disorders involving the immune mechanism	0.0125	270887	1034	9	0.00870406	269853	949	0.00351673	2.488	1.2868	4.8103
UBR3	union#Z865#Personal history of other mental and behavioural disorders	ptvraredmg	Chapter XXI Factors influencing health status and contact with health services	0.0125	135124	1912	13	0.00679916	133212	425	0.0031904	2.1389	1.2294	3.721
UBR3	41202#M665#Spontaneous rupture of unspecified tendon	raredmg	Chapter XIII Diseases of the musculoskeletal system and connective tissue	0.0125	205522	50	2	0.04	205472	692	0.00336786	12.3302	2.9909	50.8321
UBR3	40001#C21#Malignant neoplasm of anus and anal canal	rec	Chapter II Neoplasms	0.0125	318920	41	1	0.0243902	318879	97	0.000304191	82.1603	11.1827	603.64
UBR3	41202#N210#Calculus in bladder	syn	Chapter XIV Diseases of the genitourinary system	0.0125	185814	869	9	0.0103567	184945	774	0.00418503	2.4901	1.2864	4.8204
APBA1	41202#N486#Induratio penis plastica	URmtr	Chapter XIV Diseases of the genitourinary system	0.0126	158000	722	3	0.00415512	157278	102	0.000648533	6.4295	2.0349	20.315
APBA1	41202#J33#Nasal polyp	ptvraredmg	Chapter X Diseases of the respiratory system	0.0126	253774	3133	3	0.000957549	250641	869	0.00346711	0.2755	0.0886	0.8563
APBA1	union#K590#Constipation	ptvraredmg	Chapter XI Diseases of the digestive system	0.0126	184026	24543	65	0.00264841	159483	582	0.00364929	0.725	0.5609	0.9372
APBA1	41202#M65#Synovitis and tenosynovitis	ptvraredmg	Chapter XIII Diseases of the musculoskeletal system and connective tissue	0.0126	263298	4662	7	0.0015015	258636	934	0.00361125	0.4149	0.1971	0.8732
APBA1	union#H55#Nystagmus and other irregular eye movements	raredmg	Chapter VII Diseases of the eye and adnexa	0.0126	236359	596	6	0.0100671	235763	743	0.00315147	3.2167	1.4347	7.2125
BSN	union#I440#Atrioventricular block first degree	UR	Chapter IX Diseases of the circulatory system	0.0126	105138	3527	13	0.00368585	101611	174	0.00171241	2.1567	1.2263	3.7929
BSN	union#R104#Other and unspecified abdominal pain	ptv	Chapter XVIII Symptoms signs and abnormal clinical and laboratory findings not elsewhere classified	0.0126	144346	25504	9	0.000352886	118842	14	0.000117803	2.9963	1.2967	6.9232
BSN	41202#B08#Other viral infections characterized by skin and mucous membrane lesions not elsewhere classified	ptv	Chapter I Certain infectious and parasitic diseases	0.0126	395753	68	1	0.0147059	395685	73	0.00018449	80.8857	11.0804	590.455
BSN	union#R104#Other and unspecified abdominal pain	ptv5pcnt	Chapter XVIII Symptoms signs and abnormal clinical and laboratory findings not elsewhere classified	0.0126	144346	25504	9	0.000352886	118842	14	0.000117803	2.9963	1.2967	6.9232
BSN	41202#B08#Other viral infections characterized by skin and mucous membrane lesions not elsewhere classified	ptv5pcnt	Chapter I Certain infectious and parasitic diseases	0.0126	395753	68	1	0.0147059	395685	73	0.00018449	80.8857	11.0804	590.455
BSN	union#B35#Dermatophytosis	ptvraredmg	Chapter I Certain infectious and parasitic diseases	0.0126	259521	27843	165	0.00592609	231678	1677	0.00723849	0.8176	0.6964	0.9599
BSN	union#D24#Benign neoplasm of breast	raredmg	Chapter II Neoplasms	0.0126	138301	3194	32	0.0100188	135107	846	0.0062617	1.6061	1.1264	2.2899
BSN	40002#N039#Chronic nephritic syndrome; Unspecified	raredmgmtr	Chapter XIV Diseases of the genitourinary system	0.0126	269643	59	2	0.0338983	269584	770	0.00285625	12.2494	2.9852	50.2639
BSN	41202#M5446#Lumbago with sciatica Lumbar region	rec	Chapter XIII Diseases of the musculoskeletal system and connective tissue	0.0126	252341	273	5	0.018315	252068	1256	0.00498278	3.7256	1.5354	9.0398
BSN	40006#Block C51-C58#C51-C58 Malignant neoplasms of female genital organs	syn	Chapter II Neoplasms	0.0126	176317	4233	39	0.00921332	172084	2353	0.0136736	0.6708	0.4881	0.9218
GCK	union#K314#Gastric diverticulum	flexdmg	Chapter XI Diseases of the digestive system	0.0126	159682	199	3	0.0150754	159483	381	0.00238897	6.3917	2.0347	20.0786
GCK	union#J969#Respiratory failure unspecified	ptvraredmg	Chapter X Diseases of the respiratory system	0.0126	142942	5829	22	0.00377423	137113	284	0.00207128	1.8253	1.182	2.8187
GCK	41202#M750#Adhesive capsulitis of shoulder	ptvraredmg	Chapter XIII Diseases of the musculoskeletal system and connective tissue	0.0126	245584	1716	9	0.00524476	243868	516	0.0021159	2.4865	1.2842	4.8144
GCK	131791#Source of report of L70 acne	raredmg	Chapter XII Diseases of the skin and subcutaneous tissue	0.0126	351056	5186	3	0.000578481	345870	726	0.00209905	0.2752	0.0885	0.8555
GIGYF1	20002#1386#allergy or anaphylactic reaction to drug	UR	Chapter III Diseases of the blood and blood-forming organs and certain disorders involving the immune mechanism	0.0126	293389	3671	1	0.000272405	289718	571	0.00197088	0.138	0.0194	0.9815
GIGYF1	41202#N83#Noninflammatory disorders of ovary fallopian tube and broad ligament	ptvraredmg	Chapter XIV Diseases of the genitourinary system	0.0126	161755	3147	37	0.0117572	158608	1202	0.00757843	1.558	1.1211	2.1651
GIGYF1	union#D374#Neoplasm of uncertain or unknown behaviour: Colon	ptvraredmg	Chapter II Neoplasms	0.0126	238218	679	0	0	237539	1839	0.00774189	0	NA	NA
GIGYF1	41202#G91#Hydrocephalus	raredmg	Chapter VI Diseases of the nervous system	0.0126	384342	287	6	0.0209059	384055	2526	0.00657718	3.2251	1.4353	7.2468
GIGYF1	union#Block M45-M49#M45-M49 Spondylopathies	syn	Chapter XIII Diseases of the musculoskeletal system and connective tissue	0.0126	150415	24879	147	0.0059086	125536	586	0.00466798	1.2674	1.0572	1.5193
GIGYF1	union#I208#Other forms of angina pectoris	syn	Chapter IX Diseases of the circulatory system	0.0126	115220	2528	4	0.00158228	112692	552	0.00489831	0.322	0.1203	0.8616
HNF1A	40006#C08#Malignant neoplasm of other and unspecified major salivary glands	URmtr	Chapter II Neoplasms	0.0126	318913	34	1	0.0294118	318879	118	0.000370046	81.8595	11.1046	603.441
HNF1A	union#Chapter X#Chapter X Diseases of the respiratory system	ptv	Chapter X Diseases of the respiratory system	0.0126	263029	102509	14	0.000136573	160520	7	4.36083e-05	3.1321	1.2641	7.7605
HNF1A	41202#Block D00-D09#D00-D09 In situ neoplasms	syn	Chapter II Neoplasms	0.0126	242814	6726	14	0.00208147	236088	930	0.00393921	0.5274	0.311	0.8945
HNF4A	20002#1330#iron deficiency anaemia	URmtr	Chapter III Diseases of the blood and blood-forming organs and certain disorders involving the immune mechanism	0.0126	275105	2292	4	0.0017452	272813	103	0.000377548	4.6288	1.7034	12.5785
HNF4A	union#M706#Trochanteric bursitis	flexdmg	Chapter XIII Diseases of the musculoskeletal system and connective tissue	0.0126	87875	1240	1	0.000806452	86635	512	0.00590985	0.1358	0.0191	0.9664
HNF4A	union#F171#Mental and behavioural disorders due to use of tobacco; Harmful use	flexdmg	Chapter V Mental and behavioural disorders	0.0126	234349	20054	136	0.00678169	214295	1155	0.00538977	1.26	1.0543	1.5059
HNF4A	41202#D381#Neoplasm of uncertain or unknown behaviour: Trachea bronchus and lung	flexdmg	Chapter II Neoplasms	0.0126	251383	153	4	0.0261438	251230	1456	0.00579549	4.6053	1.7037	12.4487
HNF4A	41202#H43#Disorders of vitreous body	flexdmg	Chapter VII Diseases of the eye and adnexa	0.0126	326773	936	0	0	325837	1827	0.0056071	0	NA	NA
HNF4A	union#I771#Stricture of artery	flexdmg	Chapter IX Diseases of the circulatory system	0.0126	106534	1532	16	0.0104439	105002	560	0.00533323	1.9684	1.1944	3.2438
HNF4A	41202#D432#Neoplasm of uncertain or unknown behaviour: Brain unspecified	ptv	Chapter II Neoplasms	0.0126	231942	163	1	0.00613497	231779	17	7.33457e-05	84.1547	11.1335	636.099
HNF4A	41202#D432#Neoplasm of uncertain or unknown behaviour: Brain unspecified	ptv5pcnt	Chapter II Neoplasms	0.0126	231942	163	1	0.00613497	231779	17	7.33457e-05	84.1547	11.1335	636.099
HNF4A	union#J370#Chronic laryngitis	raredmgmtr	Chapter X Diseases of the respiratory system	0.0126	135487	111	2	0.018018	135376	204	0.00150691	12.1579	2.9822	49.5655
IGF1R	130715#Source of report of E14 unspecified diabetes mellitus	UR	Chapter IV Endocrine nutritional and metabolic diseases	0.0126	302935	19730	49	0.00248353	283205	474	0.0016737	1.4851	1.1063	1.9936
IP6K1	40002#A415#Sepsis due to other Gram-negative organisms	URmtr	Chapter I Certain infectious and parasitic diseases	0.0126	294288	52	1	0.0192308	294236	71	0.000241303	81.2386	11.0745	595.939
IP6K1	union#K510#Ulcerative (chronic) pancolitis	raredmg	Chapter XI Diseases of the digestive system	0.0126	125876	361	2	0.00554017	125515	57	0.000454129	12.2619	2.9822	50.4173
IP6K1	union#N850#Endometrial glandular hyperplasia	rec	Chapter XIV Diseases of the genitourinary system	0.0126	92391	1160	1	0.000862069	91231	0	0	NA	NA	NA
IRS2	union#N302#Other chronic cystitis	flexdmg	Chapter XIV Diseases of the genitourinary system	0.0126	184382	1031	10	0.00969932	183351	760	0.00414506	2.3531	1.2571	4.4045
IRS2	41202#N323#Diverticulum of bladder	flexdmg	Chapter XIV Diseases of the genitourinary system	0.0126	188380	330	5	0.0151515	188050	773	0.00411061	3.7273	1.5366	9.0409
IRS2	3606#Chest pain or discomfort walking normally	ptv	Chapter XVIII Symptoms signs and abnormal clinical and laboratory findings not elsewhere classified	0.0126	63898	11525	5	0.000433839	52373	4	7.63752e-05	5.6824	1.5256	21.1647
IRS2	3606#Chest pain or discomfort walking normally	ptv5pcnt	Chapter XVIII Symptoms signs and abnormal clinical and laboratory findings not elsewhere classified	0.0126	63898	11525	5	0.000433839	52373	4	7.63752e-05	5.6824	1.5256	21.1647
MC4R	41202#Block Q65-Q79#Q65-Q79 Congenital malformations and deformations of the musculoskeletal system	UR	Chapter XVII Congenital malformations deformations and chromosomal abnormalities	0.0126	329794	417	2	0.00479616	329377	131	0.000397721	12.1124	2.9875	49.1077
MC4R	41202#M49#Spondylopathies in diseases classified elsewhere	URmtr	Chapter XIII Diseases of the musculoskeletal system and connective tissue	0.0126	297659	49	1	0.0204082	297610	76	0.000255368	81.5609	11.1152	598.476
MC4R	union#J304#Allergic rhinitis unspecified	flexdmg	Chapter X Diseases of the respiratory system	0.0126	261283	101477	297	0.00292677	159806	559	0.00349799	0.8362	0.7263	0.9628
MC4R	20002#1556#menorrhagia (unknown cause)	flexdmg	Chapter XIV Diseases of the genitourinary system	0.0126	193307	1121	9	0.00802855	192186	623	0.00324165	2.4886	1.2854	4.8182
MC4R	2443#Diabetes diagnosed by doctor	flexnonsynmtr	Chapter IV Endocrine nutritional and metabolic diseases	0.0126	310953	20345	75	0.00368641	290608	783	0.00269435	1.3696	1.0802	1.7364
MC4R	union#E74#Other disorders of carbohydrate metabolism	ptv	Chapter IV Endocrine nutritional and metabolic diseases	0.0126	191961	364	2	0.00549451	191597	87	0.000454078	12.1617	2.9824	49.5928
MC4R	union#N83#Noninflammatory disorders of ovary fallopian tube and broad ligament	ptv	Chapter XIV Diseases of the genitourinary system	0.0126	102913	11491	0	0	91422	43	0.000470346	0	NA	NA
MC4R	union#E74#Other disorders of carbohydrate metabolism	ptv5pcnt	Chapter IV Endocrine nutritional and metabolic diseases	0.0126	191961	364	2	0.00549451	191597	87	0.000454078	12.1617	2.9824	49.5928
MC4R	union#N83#Noninflammatory disorders of ovary fallopian tube and broad ligament	ptv5pcnt	Chapter XIV Diseases of the genitourinary system	0.0126	102913	11491	0	0	91422	43	0.000470346	0	NA	NA
MC4R	20002#1074#angina	ptvraredmg	Chapter IX Diseases of the circulatory system	0.0126	185528	13458	52	0.00386387	172070	455	0.00264427	1.463	1.0975	1.9502
MC4R	union#G56#Mononeuropathies of upper limb	ptvraredmg	Chapter VI Diseases of the nervous system	0.0126	239508	21267	76	0.00357361	218241	571	0.00261637	1.3672	1.0757	1.7376
MC4R	union#I500#Congestive heart failure	raredmg	Chapter IX Diseases of the circulatory system	0.0126	120515	6345	24	0.00378251	114170	244	0.00213716	1.7728	1.1647	2.6983
MC4R	40002#I50#Heart failure	raredmg	Chapter IX Diseases of the circulatory system	0.0126	266904	1799	10	0.00555864	265105	629	0.00237264	2.3503	1.2562	4.3973
NAA15	132059#Source of report of N32 other disorders of bladder	ptv	Chapter XIV Diseases of the genitourinary system	0.0126	318547	17665	4	0.000226436	300882	13	4.32063e-05	5.2418	1.709	16.0778
NAA15	132059#Source of report of N32 other disorders of bladder	ptv5pcnt	Chapter XIV Diseases of the genitourinary system	0.0126	318547	17665	4	0.000226436	300882	13	4.32063e-05	5.2418	1.709	16.0778
PCSK1	union#J348#Other specified disorders of nose and nasal sinuses	URmtr	Chapter X Diseases of the respiratory system	0.0126	149934	3413	7	0.00205098	146521	102	0.000696146	2.9502	1.3707	6.3499
PTPRG	union#K922#Gastrointestinal haemorrhage unspecified	UR	Chapter XI Diseases of the digestive system	0.0126	152580	12601	38	0.00301563	139979	270	0.00192886	1.5651	1.1139	2.1991
PTPRG	132111#Source of report of N72 inflammatory disease of cervix uteri	flexdmg	Chapter XIV Diseases of the genitourinary system	0.0126	226473	1796	39	0.0217149	224677	3224	0.0143495	1.5247	1.108	2.098
PTPRG	41202#K572#Diverticular disease of large intestine with perforation and abscess	ptvraredmg	Chapter XI Diseases of the digestive system	0.0126	220658	842	0	0	219816	1374	0.00625068	0	NA	NA
RIF1	41202#K51#Ulcerative colitis	UR	Chapter XI Diseases of the digestive system	0.0126	200727	3313	10	0.00301841	197414	252	0.00127651	2.3687	1.2579	4.4605
RIF1	41202#I455#Other specified heart block	flexdmg	Chapter IX Diseases of the circulatory system	0.0126	230483	115	3	0.026087	230368	957	0.00415422	6.421	2.0364	20.2468
RIF1	131587#Source of report of K22 other diseases of oesophagus	flexnonsynmtr	Chapter XI Diseases of the digestive system	0.0126	347698	19251	227	0.0117916	328447	3256	0.00991332	1.1917	1.0409	1.3644
RIF1	union#A400#Sepsis due to streptococcus group A	flexnonsynmtr	Chapter I Certain infectious and parasitic diseases	0.0126	277330	91	4	0.043956	277239	2718	0.00980382	4.6437	1.7032	12.6607
RIF1	20002#1135#stomach disorder	raredmg	Chapter XI Diseases of the digestive system	0.0126	235283	4703	4	0.000850521	230580	597	0.00258912	0.3279	0.1226	0.877
RIF1	union#G37#Other demyelinating diseases of central nervous system	raredmgmtr	Chapter VI Diseases of the nervous system	0.0126	234910	558	4	0.00716846	234352	369	0.00157455	4.5783	1.7032	12.3068
RIF1	union#O249#Diabetes mellitus in pregnancy unspecified	syn	Chapter XV Pregnancy childbirth and the puerperium	0.0126	191843	30	2	0.0666667	191813	1086	0.00566176	12.5445	2.9846	52.7254
RIF1	41202#D211#Benign neoplasm: Connective and other soft tissue of upper limb including shoulder	syn	Chapter II Neoplasms	0.0126	297307	230	5	0.0217391	297077	1759	0.00592102	3.7309	1.536	9.0622
RMC1	union#Block E10-E14#E10-E14 Diabetes mellitus	UR	Chapter IV Endocrine nutritional and metabolic diseases	0.0126	210201	33563	40	0.00119179	176638	133	0.000752952	1.5835	1.1118	2.2553
RMC1	union#E078#Other specified disorders of thyroid	flexnonsynmtr	Chapter IV Endocrine nutritional and metabolic diseases	0.0126	182579	97	3	0.0309278	182482	899	0.00492651	6.4463	2.0383	20.3869
RMC1	union#D269#Other benign neoplasm: Uterus unspecified	flexnonsynmtr	Chapter II Neoplasms	0.0126	133804	93	3	0.0322581	133711	687	0.00513795	6.4543	2.0381	20.4402
RMC1	union#K01#Embedded and impacted teeth	ptv	Chapter XI Diseases of the digestive system	0.0126	161801	2318	3	0.00129422	159483	31	0.000194378	6.6656	2.0363	21.8187
RMC1	41202#Block K20-K31#K20-K31 Diseases of oesophagus| stomach and duodenum	ptv	Chapter XI Diseases of the digestive system	0.0126	300516	67901	29	0.000427092	232615	55	0.000236442	1.8067	1.1521	2.8331
RMC1	union#K01#Embedded and impacted teeth	ptv5pcnt	Chapter XI Diseases of the digestive system	0.0126	161801	2318	3	0.00129422	159483	31	0.000194378	6.6656	2.0363	21.8187
RMC1	41202#Block K20-K31#K20-K31 Diseases of oesophagus| stomach and duodenum	ptv5pcnt	Chapter XI Diseases of the digestive system	0.0126	300516	67901	29	0.000427092	232615	55	0.000236442	1.8067	1.1521	2.8331
RMC1	40006#D414#Neoplasm of uncertain or unknown behaviour: Bladder	ptvraredmg	Chapter II Neoplasms	0.0126	206836	821	6	0.00730816	206015	470	0.00228139	3.2196	1.4349	7.2243
RMC1	union#C32#Malignant neoplasm of larynx	raredmgmtr	Chapter II Neoplasms	0.0126	145446	596	3	0.00503356	144850	114	0.000787021	6.423	2.0353	20.2695
RMC1	40001#Block I10-I15#I10-I15 Hypertensive diseases	raredmgmtr	Chapter IX Diseases of the circulatory system	0.0126	286720	221	2	0.00904977	286499	217	0.00075742	12.0481	2.9752	48.7889
RMC1	union#N08#Glomerular disorders in diseases classified elsewhere	rec	Chapter XIV Diseases of the genitourinary system	0.0126	182848	861	2	0.00232288	181987	34	0.000186827	12.46	2.9887	51.946
SLTM	union#I26#Pulmonary embolism	UR	Chapter IX Diseases of the circulatory system	0.0126	155964	10406	2	0.000192197	145558	127	0.000872504	0.2201	0.0545	0.89
SLTM	131693#Source of report of K92 other diseases of digestive system	ptv	Chapter XI Diseases of the digestive system	0.0126	374353	20752	9	0.000433693	353601	59	0.000166855	2.5999	1.2891	5.2436
SLTM	union#N185#Chronic kidney disease stage 5	ptv	Chapter XIV Diseases of the genitourinary system	0.0126	185591	1053	2	0.00189934	184538	28	0.00015173	12.5398	2.9834	52.7075
SLTM	41202#Block K20-K31#K20-K31 Diseases of oesophagus| stomach and duodenum	raredmg	Chapter XI Diseases of the digestive system	0.0126	300516	67901	96	0.00141382	232615	434	0.00186574	0.7574	0.6071	0.945
SLTM	20002#1528#macular degeneration	raredmgmtr	Chapter VII Diseases of the eye and adnexa	0.0126	326737	254	2	0.00787402	326483	215	0.000658534	12.0439	2.9764	48.7343
TNK2	41202#R90#Abnormal findings on diagnostic imaging of central nervous system	UR	Chapter XVIII Symptoms signs and abnormal clinical and laboratory findings not elsewhere classified	0.0126	233160	266	3	0.0112782	232894	416	0.00178622	6.3746	2.0344	19.9738
TNK2	131023#Source of report of G20 parkinsons disease	flexdmg	Chapter VI Diseases of the nervous system	0.0126	306312	3358	44	0.013103	302954	2688	0.00887263	1.4831	1.0989	2.0017
TNK2	41202#G454#Transient global amnesia	ptvraredmg	Chapter VI Diseases of the nervous system	0.0126	384631	576	8	0.0138889	384055	2025	0.00527268	2.6571	1.3206	5.3465
TNK2	131765#Source of report of L55 sunburn	ptvraredmg	Chapter XII Diseases of the skin and subcutaneous tissue	0.0126	419387	357	6	0.0168067	419030	2212	0.00527886	3.2211	1.4357	7.2267
TNK2	41202#M15#Polyarthrosis	raredmg	Chapter XIII Diseases of the musculoskeletal system and connective tissue	0.0126	247141	3878	7	0.00180505	243263	1053	0.00432865	0.4159	0.1977	0.8752
TNK2	41202#E86#Volume depletion	syn	Chapter IV Endocrine nutritional and metabolic diseases	0.0126	335372	711	0	0	334661	2474	0.00739256	0	NA	NA
TNRC6B	union#Block A65-A69#A65-A69 Other spirochaetal diseases	UR	Chapter I Certain infectious and parasitic diseases	0.0126	221396	119	2	0.0168067	221277	312	0.00141	12.1063	2.979	49.1983
TNRC6B	union#G403#Generalized idiopathic epilepsy and epileptic syndromes	URmtr	Chapter VI Diseases of the nervous system	0.0126	246829	702	3	0.0042735	246127	165	0.000670386	6.3978	2.0374	20.0897
TNRC6B	41202#I40#Acute myocarditis	flexdmg	Chapter IX Diseases of the circulatory system	0.0126	228639	43	2	0.0465116	228596	898	0.00392833	12.3688	2.9872	51.2145
TNRC6B	union#Z400#Prophylactic surgery for risk-factors related to malignant neoplasms	raredmg	Chapter XXI Factors influencing health status and contact with health services	0.0126	89803	874	7	0.00800915	88929	246	0.00276625	2.9106	1.369	6.188
UBB	131493#Source of report of J44 other chronic obstructive pulmonary disease	flexdmg	Chapter X Diseases of the respiratory system	0.0126	355930	22224	16	0.000719942	333706	120	0.000359598	2.0028	1.1885	3.3749
UBB	union#E875#Hyperkalaemia	flexdmg	Chapter IV Endocrine nutritional and metabolic diseases	0.0126	170400	3137	4	0.0012751	167263	45	0.000269037	4.7443	1.7052	13.1995
UBB	union#I08#Multiple valve diseases	flexdmg	Chapter IX Diseases of the circulatory system	0.0126	150110	9360	7	0.000747863	140750	34	0.000241563	3.0975	1.3728	6.9892
UBB	union#L28#Lichen simplex chronicus and prurigo	flexdmg	Chapter XII Diseases of the skin and subcutaneous tissue	0.0126	171214	1397	3	0.00214746	169817	56	0.000329767	6.5239	2.0396	20.8675
UBB	union#I08#Multiple valve diseases	flexnonsynmtr	Chapter IX Diseases of the circulatory system	0.0126	150110	9360	7	0.000747863	140750	34	0.000241563	3.0975	1.3728	6.9892
UBB	union#L989#Disorder of skin and subcutaneous tissue unspecified	flexnonsynmtr	Chapter XII Diseases of the skin and subcutaneous tissue	0.0126	205632	8659	8	0.000923894	196973	66	0.000335071	2.7589	1.3241	5.7484
UBB	20002#1094#deep venous thrombosis (dvt)	ptv	Chapter IX Diseases of the circulatory system	0.0126	275247	8421	6	0.000712504	266826	57	0.000213622	3.337	1.4385	7.7414
UBB	20002#1094#deep venous thrombosis (dvt)	ptv5pcnt	Chapter IX Diseases of the circulatory system	0.0126	275247	8421	6	0.000712504	266826	57	0.000213622	3.337	1.4385	7.7414
UBB	131493#Source of report of J44 other chronic obstructive pulmonary disease	ptvraredmg	Chapter X Diseases of the respiratory system	0.0126	355930	22224	16	0.000719942	333706	120	0.000359598	2.0028	1.1885	3.3749
UBB	union#E875#Hyperkalaemia	ptvraredmg	Chapter IV Endocrine nutritional and metabolic diseases	0.0126	170400	3137	4	0.0012751	167263	45	0.000269037	4.7443	1.7052	13.1995
UBB	union#I08#Multiple valve diseases	ptvraredmg	Chapter IX Diseases of the circulatory system	0.0126	150110	9360	7	0.000747863	140750	34	0.000241563	3.0975	1.3728	6.9892
UBB	union#L28#Lichen simplex chronicus and prurigo	ptvraredmg	Chapter XII Diseases of the skin and subcutaneous tissue	0.0126	171214	1397	3	0.00214746	169817	56	0.000329767	6.5239	2.0396	20.8675
UBB	union#K381#Appendicular concretions	raredmg	Chapter XI Diseases of the digestive system	0.0126	159602	119	1	0.00840336	159483	16	0.000100324	84.4635	11.1112	642.064
UBB	union#K381#Appendicular concretions	raredmgmtr	Chapter XI Diseases of the digestive system	0.0126	159602	119	1	0.00840336	159483	16	0.000100324	84.4635	11.1112	642.064
UBR2	union#D230#Benign neoplasm: Skin of lip	UR	Chapter II Neoplasms	0.0126	258013	110	2	0.0181818	257903	393	0.00152383	12.1341	2.9857	49.3145
UBR2	union#N87#Dysplasia of cervix uteri	flexdmg	Chapter XIV Diseases of the genitourinary system	0.0126	98167	6923	29	0.00418894	91244	605	0.00663057	0.6302	0.4338	0.9155
UBR2	41202#J852#Abscess of lung without pneumonia	ptv	Chapter X Diseases of the respiratory system	0.0126	221583	46	1	0.0217391	221537	60	0.000270835	82.0285	11.1263	604.752
UBR2	6150#3#Stroke	ptv	Chapter IX Diseases of the circulatory system	0.0126	323309	6441	6	0.000931532	316868	90	0.00028403	3.2818	1.4357	7.502
UBR2	41202#J852#Abscess of lung without pneumonia	ptv5pcnt	Chapter X Diseases of the respiratory system	0.0126	221583	46	1	0.0217391	221537	60	0.000270835	82.0285	11.1263	604.752
UBR2	6150#3#Stroke	ptv5pcnt	Chapter IX Diseases of the circulatory system	0.0126	323309	6441	6	0.000931532	316868	90	0.00028403	3.2818	1.4357	7.502
UBR2	41202#C441#Malignant neoplasm: Skin of eyelid including canthus	ptvraredmg	Chapter II Neoplasms	0.0126	285259	2073	18	0.00868307	283186	1290	0.00455531	1.9141	1.1996	3.054
UBR2	union#I30#Acute pericarditis	raredmg	Chapter IX Diseases of the circulatory system	0.0126	105644	598	7	0.0117057	105046	427	0.00406489	2.902	1.3691	6.151
UBR2	41202#C491#Malignant neoplasm: Connective and soft tissue of upper limb including shoulder	rec	Chapter II Neoplasms	0.0126	187449	72	1	0.0138889	187377	32	0.000170779	82.4582	11.1156	611.694
UBR3	union#E115#Type 2 diabetes mellitus; With peripheral circulatory complications	UR	Chapter IV Endocrine nutritional and metabolic diseases	0.0126	134463	767	4	0.00521512	133696	152	0.00113691	4.6059	1.7023	12.4622
UBR3	union#C959#Leukaemia unspecified	UR	Chapter II Neoplasms	0.0126	213969	639	4	0.00625978	213330	293	0.00137346	4.5801	1.7023	12.3228
UBR3	40006#C440#Malignant neoplasm: Skin of lip	UR	Chapter II Neoplasms	0.0126	264919	349	3	0.00859599	264570	360	0.0013607	6.3634	2.0327	19.9208
UBR3	union#Chapter XVII#Chapter XVII Congenital malformations| deformations and chromosomal abnormalities	UR	Chapter XVII Congenital malformations deformations and chromosomal abnormalities	0.0126	412175	8826	4	0.000453206	403349	556	0.00137846	0.3285	0.1228	0.8785
UBR3	2443#Diabetes diagnosed by doctor	ptv	Chapter IV Endocrine nutritional and metabolic diseases	0.0126	310953	20345	9	0.000442369	290608	49	0.000168612	2.6243	1.289	5.3429
UBR3	2443#Diabetes diagnosed by doctor	ptv5pcnt	Chapter IV Endocrine nutritional and metabolic diseases	0.0126	310953	20345	9	0.000442369	290608	49	0.000168612	2.6243	1.289	5.3429
UBR3	union#I26#Pulmonary embolism	raredmgmtr	Chapter IX Diseases of the circulatory system	0.0126	155964	10406	28	0.00269076	145558	233	0.00160074	1.6828	1.1365	2.4918
APBA1	20002#1472#emphysema	UR	Chapter X Diseases of the respiratory system	0.0127	234085	170	2	0.0117647	233915	231	0.000987538	12.0431	2.9695	48.8426
APBA1	40002#Block M45-M49#M45-M49 Spondylopathies	flexdmg	Chapter XIII Diseases of the musculoskeletal system and connective tissue	0.0127	222225	38	2	0.0526316	222187	994	0.00447371	12.3627	2.9725	51.4161
APBA1	union#C449#Malignant neoplasm: Malignant neoplasm of skin unspecified	flexnonsynmtr	Chapter II Neoplasms	0.0127	262915	19875	81	0.00407547	243040	1311	0.00539417	0.7545	0.6026	0.9448
APBA1	41202#K90#Intestinal malabsorption	flexnonsynmtr	Chapter XI Diseases of the digestive system	0.0127	210150	1377	1	0.000726216	208773	1089	0.00521619	0.1386	0.0195	0.9855
APBA1	132473#Source of report of Q23 congenital malformations of aortic and mitral valves	ptv	Chapter XVII Congenital malformations deformations and chromosomal abnormalities	0.0127	298012	609	2	0.00328407	297403	81	0.000272358	12.0944	2.967	49.3005
APBA1	132473#Source of report of Q23 congenital malformations of aortic and mitral valves	ptv5pcnt	Chapter XVII Congenital malformations deformations and chromosomal abnormalities	0.0127	298012	609	2	0.00328407	297403	81	0.000272358	12.0944	2.967	49.3005
APBA1	union#Q96#Turner syndrome	ptvraredmg	Chapter XVII Congenital malformations deformations and chromosomal abnormalities	0.0127	227306	48	2	0.0416667	227258	803	0.00353343	12.2614	2.9714	50.5966
APBA1	union#B97#Viral agents as the cause of diseases classified to other chapters	ptvraredmg	Chapter I Certain infectious and parasitic diseases	0.0127	252387	2957	3	0.00101454	249430	917	0.00367638	0.2752	0.0885	0.8555
APBA1	40006#Block C51-C58#C51-C58 Malignant neoplasms of female genital organs	ptvraredmg	Chapter II Neoplasms	0.0127	176317	4233	6	0.00141743	172084	626	0.00363776	0.3888	0.1739	0.8692
BSN	41202#R52#Pain not elsewhere classified	flexdmg	Chapter XVIII Symptoms signs and abnormal clinical and laboratory findings not elsewhere classified	0.0127	239395	539	0	0	238856	2343	0.00980926	0	NA	NA
BSN	union#Block D55-D59#D55-D59 Haemolytic anaemias	flexnonsynmtr	Chapter III Diseases of the blood and blood-forming organs and certain disorders involving the immune mechanism	0.0127	360821	582	4	0.00687285	360239	7429	0.0206224	0.3287	0.1229	0.8789
BSN	41202#I200#Unstable angina	ptv	Chapter IX Diseases of the circulatory system	0.0127	217521	4943	4	0.000809225	212578	36	0.00016935	4.7815	1.7012	13.4388
BSN	40011#8503#Intraductal papillary adenocarcinoma with invasion	ptv	Chapter II Neoplasms	0.0127	235516	75	1	0.0133333	235441	39	0.000165647	81.5669	11.0609	601.502
BSN	41202#I200#Unstable angina	ptv5pcnt	Chapter IX Diseases of the circulatory system	0.0127	217521	4943	4	0.000809225	212578	36	0.00016935	4.7815	1.7012	13.4388
BSN	40011#8503#Intraductal papillary adenocarcinoma with invasion	ptv5pcnt	Chapter II Neoplasms	0.0127	235516	75	1	0.0133333	235441	39	0.000165647	81.5669	11.0609	601.502
BSN	132605#Source of report of Q99 other chromosome abnormalities not elsewhere classified	ptvraredmg	Chapter XVII Congenital malformations deformations and chromosomal abnormalities	0.0127	331927	69	3	0.0434783	331858	2320	0.00699094	6.4565	2.0286	20.5496
BSN	union#M10#Gout	raredmgmtr	Chapter XIII Diseases of the musculoskeletal system and connective tissue	0.0127	97978	16843	67	0.00397791	81135	225	0.00277316	1.4362	1.0927	1.8875
BSN	41202#D36#Benign neoplasm of other and unspecified sites	raredmgmtr	Chapter II Neoplasms	0.0127	297925	848	7	0.00825472	297077	855	0.00287804	2.8837	1.3664	6.086
GCK	union#E039#Hypothyroidism unspecified	flexdmg	Chapter IV Endocrine nutritional and metabolic diseases	0.0127	189905	24223	71	0.0029311	165682	349	0.00210644	1.3926	1.0786	1.7981
GCK	union#I78#Diseases of capillaries	flexnonsynmtr	Chapter IX Diseases of the circulatory system	0.0127	185221	2630	12	0.00456274	182591	362	0.00198257	2.3074	1.2966	4.1063
GCK	union#C710#Malignant neoplasm: Cerebrum except lobes and ventricles	ptv	Chapter II Neoplasms	0.0127	258025	122	1	0.00819672	257903	26	0.000100813	81.9698	11.0351	608.881
GCK	union#C710#Malignant neoplasm: Cerebrum except lobes and ventricles	ptv5pcnt	Chapter II Neoplasms	0.0127	258025	122	1	0.00819672	257903	26	0.000100813	81.9698	11.0351	608.881
GCK	union#M353#Polymyalgia rheumatica	ptvraredmg	Chapter XIII Diseases of the musculoskeletal system and connective tissue	0.0127	116610	3387	15	0.0044287	113223	239	0.00211088	2.1029	1.2467	3.5472
GCK	41202#M2381#Other internal derangements of knee Anterior cruciate ligament or Anterior horn of medial meniscus	raredmgmtr	Chapter XIII Diseases of the musculoskeletal system and connective tissue	0.0127	247498	299	3	0.0100334	247199	393	0.00158981	6.3649	2.0323	19.9339
GCK	union#Z133#Special screening examination for mental and behavioural disorders	raredmgmtr	Chapter XXI Factors influencing health status and contact with health services	0.0127	125868	510	4	0.00784314	125358	216	0.00172307	4.5799	1.6969	12.3612
GIGYF1	union#L88#Pyoderma gangrenosum	UR	Chapter XII Diseases of the skin and subcutaneous tissue	0.0127	197057	84	2	0.0238095	196973	395	0.00200535	12.1382	2.9747	49.5288
GIGYF1	union#C799#Secondary malignant neoplasm unspecified site	flexdmg	Chapter II Neoplasms	0.0127	238823	1464	7	0.00478142	237359	2684	0.0113078	0.4201	0.1997	0.8836
GIGYF1	union#I609#Subarachnoid haemorrhage unspecified	flexnonsynmtr	Chapter IX Diseases of the circulatory system	0.0127	183490	899	1	0.00111235	182591	1460	0.00799601	0.1382	0.0194	0.9825
GIGYF1	131983#Source of report of M90 osteopathies in DCE	raredmg	Chapter XIII Diseases of the musculoskeletal system and connective tissue	0.0127	336892	800	0	0	336092	2211	0.00657856	0	NA	NA
GIGYF1	union#D62#Acute posthaemorrhagic anaemia	raredmg	Chapter III Diseases of the blood and blood-forming organs and certain disorders involving the immune mechanism	0.0127	291118	455	8	0.0175824	290663	1946	0.00669504	2.6553	1.3178	5.3501
GIGYF1	131211#Source of report of H53 visual disturbances	raredmg	Chapter VII Diseases of the eye and adnexa	0.0127	409638	11230	53	0.0047195	398408	2639	0.00662386	0.7111	0.5415	0.934
GIGYF1	131109#Source of report of G90 disorders of autonomic nervous system	raredmgmtr	Chapter VI Diseases of the nervous system	0.0127	362022	678	6	0.00884956	361344	1004	0.00277852	3.2045	1.4311	7.1755
HNF1A	41202#M0600#Seronegative rheumatoid arthritis Multiple sites	UR	Chapter XIII Diseases of the musculoskeletal system and connective tissue	0.0127	223829	153	2	0.0130719	223676	246	0.00109981	12.0298	2.9645	48.816
HNF1A	41202#I44#Atrioventricular and left bundle-branch block	flexdmg	Chapter IX Diseases of the circulatory system	0.0127	204003	2193	7	0.00319197	201810	1539	0.00762598	0.4167	0.1981	0.8766
HNF1A	union#D472#Monoclonal gammopathy of undetermined significance (MGUS)	flexdmg	Chapter II Neoplasms	0.0127	218387	935	1	0.00106952	217452	1668	0.00767066	0.1385	0.0195	0.9849
HNF1A	union#G903#G903 Multisystem degeneration	flexnonsynmtr	Chapter VI Diseases of the nervous system	0.0127	277139	61	2	0.0327869	277078	769	0.00277539	12.18	2.9707	49.9386
HNF1A	41202#G90#Disorders of autonomic nervous system	flexnonsynmtr	Chapter VI Diseases of the nervous system	0.0127	309944	171	3	0.0175439	309773	866	0.0027956	6.3697	2.0298	19.9888
HNF1A	union#Z13#Special screening examination for other diseases and disorders	ptv5pcnt	Chapter XXI Factors influencing health status and contact with health services	0.0127	163954	16347	4	0.000244693	147607	6	4.06485e-05	6.021	1.6989	21.3388
HNF1A	union#N02#Recurrent and persistent haematuria	ptvraredmg	Chapter XIV Diseases of the genitourinary system	0.0127	210841	1667	1	0.00059988	209174	903	0.00431698	0.1384	0.0195	0.9845
HNF1A	41202#M17#Gonarthrosis [arthrosis of knee]	raredmg	Chapter XIII Diseases of the musculoskeletal system and connective tissue	0.0127	320006	22396	73	0.00325951	297610	1304	0.00438157	0.7431	0.5868	0.941
HNF4A	41202#D380#Neoplasm of uncertain or unknown behaviour: Larynx	flexdmg	Chapter II Neoplasms	0.0127	206925	30	2	0.0666667	206895	1177	0.00568888	12.4844	2.9706	52.4677
HNF4A	41202#I498#Other specified cardiac arrhythmias	flexdmg	Chapter IX Diseases of the circulatory system	0.0127	230248	336	6	0.0178571	229912	1293	0.00562389	3.2148	1.4312	7.2212
HNF4A	40002#I80#Phlebitis and thrombophlebitis	ptv	Chapter IX Diseases of the circulatory system	0.0127	407918	174	1	0.00574713	407744	29	7.11231e-05	81.2667	11.0085	599.927
HNF4A	40002#I80#Phlebitis and thrombophlebitis	ptv5pcnt	Chapter IX Diseases of the circulatory system	0.0127	407918	174	1	0.00574713	407744	29	7.11231e-05	81.2667	11.0085	599.927
HNF4A	union#K629#Disease of anus and rectum unspecified	rec	Chapter XI Diseases of the digestive system	0.0127	138715	592	1	0.00168919	138123	2	1.44798e-05	116.854	10.581	1290.5
IGF1R	131757#Source of report of L51 erythema multiforme	flexdmg	Chapter XII Diseases of the skin and subcutaneous tissue	0.0127	419387	293	7	0.0238908	419094	3517	0.00839191	2.8921	1.3654	6.1259
IGF1R	union#D051#Intraductal carcinoma in situ	flexnonsynmtr	Chapter II Neoplasms	0.0127	137204	3153	4	0.00126863	134051	529	0.00394626	0.3206	0.1198	0.858
IGF1R	41202#G960#Cerebrospinal fluid leak	raredmgmtr	Chapter VI Diseases of the nervous system	0.0127	384146	91	2	0.021978	384055	714	0.00185911	12.065	2.9653	49.0895
IGF1R	union#M653#Trigger finger	syn	Chapter XIII Diseases of the musculoskeletal system and connective tissue	0.0127	122793	3701	40	0.0108079	119092	838	0.00703658	1.5418	1.1208	2.121
IP6K1	20002#1440#tuberculosis (tb)	raredmg	Chapter I Certain infectious and parasitic diseases	0.0127	401713	2068	4	0.00193424	399645	169	0.000422875	4.5809	1.698	12.3589
IP6K1	131455#Source of report of J17 pneumonia in DCE	rec	Chapter X Diseases of the respiratory system	0.0127	286185	305	1	0.00327869	285880	11	3.84777e-05	85.4871	11.0025	664.216
IRS2	union#I519#Heart disease unspecified	UR	Chapter IX Diseases of the circulatory system	0.0127	146200	31584	22	0.000696555	114616	140	0.00122147	0.57	0.3635	0.8936
IRS2	41202#Block R80-R82#R80-R82 Abnormal findings on examination of urine| without diagnosis	URmtr	Chapter XVIII Symptoms signs and abnormal clinical and laboratory findings not elsewhere classified	0.0127	180163	240	2	0.00833333	179923	125	0.000694742	12.0873	2.9725	49.151
IRS2	union#N820#Vesicovaginal fistula	rec	Chapter XIV Diseases of the genitourinary system	0.0127	91276	45	1	0.0222222	91231	25	0.00027403	82.9145	10.993	625.38
MC4R	union#M2475#M2475 Protrusio acetabuli-Pelvic|thigh	UR	Chapter XIII Diseases of the musculoskeletal system and connective tissue	0.0127	96156	35	1	0.0285714	96121	34	0.000353721	83.1202	11.0613	624.606
MC4R	40001#I359#Aortic valve disorder unspecified	URmtr	Chapter IX Diseases of the circulatory system	0.0127	259577	42	1	0.0238095	259535	78	0.000300537	81.131	11.0224	597.17
MC4R	union#E876#Hypokalaemia	URmtr	Chapter IV Endocrine nutritional and metabolic diseases	0.0127	238303	5929	5	0.000843313	232374	51	0.000219474	3.8448	1.534	9.6368
MC4R	union#I51#Complications and ill-defined descriptions of heart disease	flexdmg	Chapter IX Diseases of the circulatory system	0.0127	141721	18718	83	0.00443423	123003	401	0.00326008	1.3618	1.0746	1.7257
MC4R	union#Block N25-N29#N25-N29 Other disorders of kidney and ureter	flexdmg	Chapter XIV Diseases of the genitourinary system	0.0127	203102	6530	35	0.00535988	196572	663	0.00337281	1.5923	1.1324	2.239
MC4R	41202#M62#Other disorders of muscle	flexdmg	Chapter XIII Diseases of the musculoskeletal system and connective tissue	0.0127	270162	727	7	0.00962861	269435	906	0.00336259	2.8816	1.3649	6.0836
MC4R	40002#I50#Heart failure	flexdmg	Chapter IX Diseases of the circulatory system	0.0127	266904	1799	13	0.00722624	265105	904	0.00340997	2.1273	1.228	3.6852
MC4R	41202#D414#Neoplasm of uncertain or unknown behaviour: Bladder	flexdmg	Chapter II Neoplasms	0.0127	192386	854	8	0.00936768	191532	680	0.00355032	2.654	1.3176	5.3461
MC4R	union#F17#Mental and behavioural disorders due to use of tobacco	flexdmg	Chapter V Mental and behavioural disorders	0.0127	256492	36830	149	0.00404561	219662	707	0.00321858	1.258	1.0539	1.5016
MC4R	41202#D52#Folate deficiency anaemia	flexdmg	Chapter III Diseases of the blood and blood-forming organs and certain disorders involving the immune mechanism	0.0127	335407	144	3	0.0208333	335263	1114	0.00332276	6.382	2.0307	20.0569
MC4R	40002#I739#Peripheral vascular disease unspecified	flexnonsynmtr	Chapter IX Diseases of the circulatory system	0.0127	227997	323	4	0.0123839	227674	623	0.00273637	4.5699	1.6993	12.2895
MC4R	union#I447#Left bundle-branch block unspecified	flexnonsynmtr	Chapter IX Diseases of the circulatory system	0.0127	130612	4640	22	0.00474138	125972	328	0.00260375	1.8249	1.184	2.8128
MC4R	41202#G23#Other degenerative diseases of basal ganglia	raredmg	Chapter VI Diseases of the nervous system	0.0127	285667	74	2	0.027027	285593	653	0.00228647	12.121	2.9677	49.5054
MC4R	union#L97#Ulcer of lower limb not elsewhere classified	raredmgmtr	Chapter XII Diseases of the skin and subcutaneous tissue	0.0127	150345	3148	8	0.0025413	147197	139	0.000944313	2.6955	1.3206	5.5018
MC4R	union#Z09#Follow-up examination after treatment for conditions other than malignant neoplasms	raredmgmtr	Chapter XXI Factors influencing health status and contact with health services	0.0127	155597	16345	27	0.00165188	139252	131	0.000940741	1.7572	1.1608	2.6599
MC4R	41202#Block R25-R29#R25-R29 Symptoms and signs involving the nervous and musculoskeletal systems	syn	Chapter XVIII Symptoms signs and abnormal clinical and laboratory findings not elsewhere classified	0.0127	243116	5020	12	0.00239044	238096	247	0.0010374	2.3074	1.2918	4.1213
MC4R	union#Z857#Personal history of other malignant neoplasms of lymphoid haematopoietic and related tissues	syn	Chapter XXI Factors influencing health status and contact with health services	0.0127	129426	2326	7	0.00300946	127100	131	0.00103068	2.9257	1.3662	6.265
NAA15	40006#Block C60-C63#C60-C63 Malignant neoplasms of male genital organs	ptv	Chapter II Neoplasms	0.0127	159780	12985	4	0.000308048	146795	8	5.44978e-05	5.6539	1.7023	18.7789
NAA15	40006#Block C60-C63#C60-C63 Malignant neoplasms of male genital organs	ptv5pcnt	Chapter II Neoplasms	0.0127	159780	12985	4	0.000308048	146795	8	5.44978e-05	5.6539	1.7023	18.7789
NAA15	union#H43#Disorders of vitreous body	ptvraredmg	Chapter VII Diseases of the eye and adnexa	0.0127	240218	9797	20	0.00204144	230421	252	0.00109365	1.8684	1.1845	2.9472
NAA15	41202#N75#Diseases of Bartholin gland	raredmgmtr	Chapter XIV Diseases of the genitourinary system	0.0127	159337	729	3	0.00411523	158608	102	0.000643095	6.4214	2.0324	20.289
PCSK1	20002#1451#hereditary|genetic haematological disorder	UR	Chapter III Diseases of the blood and blood-forming organs and certain disorders involving the immune mechanism	0.0127	404834	437	3	0.00686499	404397	440	0.00108804	6.3462	2.031	19.8303
PCSK1	41202#M9078#Fracture of bone in neoplastic disease Other	ptv	Chapter XIII Diseases of the musculoskeletal system and connective tissue	0.0127	209638	57	1	0.0175439	209581	46	0.000219486	81.3412	11.0256	600.093
PCSK1	union#M0637#Rheumatoid nodule Ankle and foot	ptv	Chapter XIII Diseases of the musculoskeletal system and connective tissue	0.0127	80842	43	1	0.0232558	80799	23	0.000284657	83.619	11.0385	633.431
PCSK1	41202#M9078#Fracture of bone in neoplastic disease Other	ptv5pcnt	Chapter XIII Diseases of the musculoskeletal system and connective tissue	0.0127	209638	57	1	0.0175439	209581	46	0.000219486	81.3412	11.0256	600.093
PCSK1	union#M0637#Rheumatoid nodule Ankle and foot	ptv5pcnt	Chapter XIII Diseases of the musculoskeletal system and connective tissue	0.0127	80842	43	1	0.0232558	80799	23	0.000284657	83.619	11.0385	633.431
PCSK1	union#M2333#Other meniscus derangements Medial collateral ligament or Other and unspecified medial meniscus	raredmg	Chapter XIII Diseases of the musculoskeletal system and connective tissue	0.0127	120336	1585	12	0.00757098	118751	391	0.0032926	2.3093	1.2974	4.1104
PCSK1	41202#E278#Other specified disorders of adrenal gland	raredmgmtr	Chapter IV Endocrine nutritional and metabolic diseases	0.0127	405175	73	2	0.0273973	405102	939	0.00231793	12.1245	2.9697	49.5012
PCSK1	union#M6586#Other synovitis and tenosynovitis Lower leg	raredmgmtr	Chapter XIII Diseases of the musculoskeletal system and connective tissue	0.0127	139735	77	2	0.025974	139658	306	0.00219107	12.144	2.9685	49.6795
PTPRG	130689#Source of report of D89 other disorders involving the immune mechanism not elsewhere classified	UR	Chapter III Diseases of the blood and blood-forming organs and certain disorders involving the immune mechanism	0.0127	373234	643	5	0.00777605	372591	787	0.00211224	3.7024	1.5315	8.9507
PTPRG	union#M2402#Loose body in joint Upper arm	URmtr	Chapter XIII Diseases of the musculoskeletal system and connective tissue	0.0127	95682	126	2	0.015873	95556	127	0.00132906	12.1195	2.9652	49.5348
PTPRG	union#H43#Disorders of vitreous body	flexdmg	Chapter VII Diseases of the eye and adnexa	0.0127	240218	9797	168	0.0171481	230421	3229	0.0140135	1.2276	1.0498	1.4355
PTPRG	union#G958#Other specified diseases of spinal cord	flexnonsynmtr	Chapter VI Diseases of the nervous system	0.0127	240327	211	8	0.0379147	240116	3485	0.0145138	2.6759	1.3192	5.4279
PTPRG	union#C19#Malignant neoplasm of rectosigmoid junction	raredmg	Chapter II Neoplasms	0.0127	207308	1761	18	0.0102215	205547	1106	0.00538076	1.9089	1.1953	3.0485
PTPRG	130705#Source of report of E07 other disorders of thyroid	raredmgmtr	Chapter IV Endocrine nutritional and metabolic diseases	0.0127	274415	2283	0	0	272132	632	0.0023224	0	NA	NA
PTPRG	union#Z088#Follow-up examination after other treatment for malignant neoplasm	syn	Chapter XXI Factors influencing health status and contact with health services	0.0127	115554	360	5	0.0138889	115194	434	0.00376756	3.7243	1.5329	9.0484
RIF1	20002#1068#venous thromboembolic disease	UR	Chapter IX Diseases of the circulatory system	0.0127	219279	10802	24	0.00222181	208477	262	0.00125673	1.7696	1.1645	2.6892
RIF1	union#N18#Chronic kidney disease	ptv	Chapter XIV Diseases of the genitourinary system	0.0127	204870	22877	9	0.000393408	181993	26	0.000142863	2.7544	1.2905	5.8789
RIF1	union#N18#Chronic kidney disease	ptv5pcnt	Chapter XIV Diseases of the genitourinary system	0.0127	204870	22877	9	0.000393408	181993	26	0.000142863	2.7544	1.2905	5.8789
RIF1	41202#I12#Hypertensive renal disease	raredmg	Chapter IX Diseases of the circulatory system	0.0127	230937	347	4	0.0115274	230590	588	0.00254998	4.5616	1.6967	12.2643
RIF1	union#G80#Cerebral palsy	rec	Chapter VI Diseases of the nervous system	0.0127	223203	259	2	0.00772201	222944	144	0.000645902	12.0406	2.9666	48.8698
RIF1	union#C18#Malignant neoplasm of colon	syn	Chapter II Neoplasms	0.0127	234687	6754	25	0.00370151	227933	1379	0.00605002	0.6104	0.4107	0.9072
RMC1	union#Chapter X#Chapter X Diseases of the respiratory system	UR	Chapter X Diseases of the respiratory system	0.0127	263029	102509	104	0.00101455	160520	116	0.000722651	1.4043	1.0776	1.8301
RMC1	130705#Source of report of E07 other disorders of thyroid	UR	Chapter IV Endocrine nutritional and metabolic diseases	0.0127	274415	2283	6	0.00262812	272132	222	0.000815781	3.2275	1.433	7.2692
RMC1	union#A049#Bacterial intestinal infection unspecified	flexdmg	Chapter I Certain infectious and parasitic diseases	0.0127	277286	47	2	0.0425532	277239	1002	0.00361421	12.2527	2.9683	50.577
RMC1	131407#Source of report of I85 oesophageal varices	flexnonsynmtr	Chapter IX Diseases of the circulatory system	0.0127	293011	1049	0	0	291962	1468	0.00502805	0	NA	NA
RMC1	union#B37#Candidiasis	rec	Chapter I Certain infectious and parasitic diseases	0.0127	244877	10633	6	0.000564281	234244	39	0.000166493	3.3906	1.4351	8.0103
RMC1	132015#Source of report of N08 glomerular disorders in DCE	rec	Chapter XIV Diseases of the genitourinary system	0.0127	298440	860	2	0.00232558	297580	57	0.000191545	12.1671	2.9657	49.9171
RMC1	union#L942#Calcinosis cutis	rec	Chapter XII Diseases of the skin and subcutaneous tissue	0.0127	197036	63	1	0.015873	196973	39	0.000197997	81.445	11.0166	602.115
SLTM	union#L29#Pruritus	URmtr	Chapter XII Diseases of the skin and subcutaneous tissue	0.0127	176195	10562	10	0.00094679	165633	64	0.000386396	2.4517	1.2586	4.7757
SLTM	union#E114#Type 2 diabetes mellitus; With neurological complications	ptv	Chapter IV Endocrine nutritional and metabolic diseases	0.0127	153187	1096	2	0.00182482	152091	22	0.00014465	12.6366	2.9678	53.8055
SLTM	20002#1065#hypertension	ptv5pcnt	Chapter IX Diseases of the circulatory system	0.0127	288295	111896	34	0.000303854	176399	28	0.000158731	1.9145	1.1609	3.1573
SLTM	41202#J38#Diseases of vocal cords and larynx not elsewhere classified	rec	Chapter X Diseases of the respiratory system	0.0127	313024	2013	3	0.00149031	311011	72	0.000231503	6.4457	2.0292	20.4745
TNK2	union#M210#Valgus deformity not elsewhere classified	URmtr	Chapter XIII Diseases of the musculoskeletal system and connective tissue	0.0127	104843	674	4	0.00593472	104169	135	0.00129597	4.6007	1.6971	12.4725
TNK2	union#R827#Abnormal findings on microbiological examination of urine	flexnonsynmtr	Chapter XVIII Symptoms signs and abnormal clinical and laboratory findings not elsewhere classified	0.0127	101272	249	8	0.0321285	101023	1239	0.0122645	2.6734	1.3188	5.4192
TNK2	132131#Source of report of N84 polyp of female genital tract	ptv5pcnt	Chapter XIV Diseases of the genitourinary system	0.0127	226182	15663	33	0.00210688	210519	274	0.00130155	1.6201	1.1286	2.3256
TNK2	union#K136#Irritative hyperplasia of oral mucosa	ptv5pcnt	Chapter XI Diseases of the digestive system	0.0127	159617	134	2	0.0149254	159483	200	0.00125405	12.0669	2.966	49.0934
TNK2	union#L55#Sunburn	ptvraredmg	Chapter XII Diseases of the skin and subcutaneous tissue	0.0127	197330	357	6	0.0168067	196973	1041	0.00528499	3.2174	1.4323	7.2271
TNK2	union#N210#Calculus in bladder	ptvraredmg	Chapter XIV Diseases of the genitourinary system	0.0127	139355	1319	1	0.00075815	138036	757	0.00548408	0.1376	0.0193	0.9788
TNK2	union#I51#Complications and ill-defined descriptions of heart disease	raredmg	Chapter IX Diseases of the circulatory system	0.0127	141721	18718	65	0.00347259	123003	590	0.00479663	0.723	0.5594	0.9345
TNK2	union#Block L00-L08#L00-L08 Infections of the skin and subcutaneous tissue	raredmgmtr	Chapter XII Diseases of the skin and subcutaneous tissue	0.0127	183735	18070	28	0.00154953	165665	412	0.00248695	0.6225	0.4244	0.9131
TNK2	union#B179#Acute viral hepatitis unspecified	raredmgmtr	Chapter I Certain infectious and parasitic diseases	0.0127	277310	71	2	0.028169	277239	661	0.00238422	12.1282	2.9671	49.5745
TNK2	union#H025#Other disorders affecting eyelid function	rec	Chapter VII Diseases of the eye and adnexa	0.0127	264978	364	3	0.00824176	264614	346	0.00130756	6.3472	2.0276	19.8697
TNRC6B	40006#D485#Neoplasm of uncertain or unknown behaviour: Skin	UR	Chapter II Neoplasms	0.0127	188862	126	2	0.015873	188736	252	0.0013352	12.0637	2.9674	49.0441
TNRC6B	40006#C436#Malignant neoplasm: Malignant melanoma of upper limb including shoulder	flexnonsynmtr	Chapter II Neoplasms	0.0127	289222	1075	0	0	288147	1412	0.00490028	0	NA	NA
TNRC6B	41202#G473#Sleep apnoea	flexnonsynmtr	Chapter VI Diseases of the nervous system	0.0127	247548	3075	25	0.00813008	244473	1176	0.00481035	1.6958	1.1393	2.5241
TNRC6B	union#D351#Benign neoplasm: Parathyroid gland	flexnonsynmtr	Chapter II Neoplasms	0.0127	172681	733	9	0.0122783	171948	856	0.00497825	2.4846	1.2831	4.8111
TNRC6B	20002#1454#blistering|desquamating skin disorder	flexnonsynmtr	Chapter XII Diseases of the skin and subcutaneous tissue	0.0127	389825	750	9	0.012	389075	1897	0.00487567	2.4789	1.2827	4.7907
TNRC6B	40001#Block C76-C80#C76-C80 Malignant neoplasms of ill-defined| secondary and unspecified sites	ptv	Chapter II Neoplasms	0.0127	289178	778	2	0.00257069	288400	61	0.000211512	12.1827	2.9736	49.9109
TNRC6B	40001#Block C76-C80#C76-C80 Malignant neoplasms of ill-defined| secondary and unspecified sites	ptv5pcnt	Chapter II Neoplasms	0.0127	289178	778	2	0.00257069	288400	61	0.000211512	12.1827	2.9736	49.9109
TNRC6B	41202#C782#Secondary malignant neoplasm of pleura	ptvraredmg	Chapter II Neoplasms	0.0127	231826	700	7	0.01	231126	806	0.00348728	2.8864	1.3665	6.0968
TNRC6B	41202#C629#Malignant neoplasm: Testis unspecified	ptvraredmg	Chapter II Neoplasms	0.0127	138204	274	4	0.0145985	137930	445	0.00322627	4.5771	1.698	12.3379
UBB	41202#K113#Abscess of salivary gland	flexdmg	Chapter XI Diseases of the digestive system	0.0127	238014	33	1	0.030303	237981	91	0.000382383	81.693	11.0452	604.22
UBB	union#I48#Atrial fibrillation and flutter	flexdmg	Chapter IX Diseases of the circulatory system	0.0127	148542	32771	20	0.000610296	115771	34	0.000293683	2.0787	1.1964	3.6119
UBB	40002#Block K40-K46#K40-K46 Hernia	flexnonsynmtr	Chapter XI Diseases of the digestive system	0.0127	416755	33	1	0.030303	416722	161	0.000386349	80.8542	10.9821	595.276
UBB	41202#K113#Abscess of salivary gland	ptvraredmg	Chapter XI Diseases of the digestive system	0.0127	238014	33	1	0.030303	237981	91	0.000382383	81.693	11.0452	604.22
UBB	union#I48#Atrial fibrillation and flutter	ptvraredmg	Chapter IX Diseases of the circulatory system	0.0127	148542	32771	20	0.000610296	115771	34	0.000293683	2.0787	1.1964	3.6119
UBR2	union#R04#Haemorrhage from respiratory passages	URmtr	Chapter XVIII Symptoms signs and abnormal clinical and laboratory findings not elsewhere classified	0.0127	82491	7228	12	0.00166021	75263	53	0.000704197	2.3599	1.2605	4.4179
UBR2	union#D101#Benign neoplasm: Tongue	URmtr	Chapter II Neoplasms	0.0127	258100	197	2	0.0101523	257903	220	0.000853034	12.0132	2.9646	48.6807
UBR2	41202#L814#Other melanin hyperpigmentation	flexnonsynmtr	Chapter XII Diseases of the skin and subcutaneous tissue	0.0127	333198	587	9	0.0153322	332611	2073	0.00623251	2.4828	1.2835	4.8028
UBR2	union#M23#Internal derangement of knee	raredmgmtr	Chapter XIII Diseases of the musculoskeletal system and connective tissue	0.0127	142039	19976	58	0.00290348	122063	244	0.00199897	1.4538	1.0914	1.9365
UBR3	41202#I601#Subarachnoid haemorrhage from middle cerebral artery	UR	Chapter IX Diseases of the circulatory system	0.0127	255487	129	2	0.0155039	255358	333	0.00130405	12.0605	2.9713	48.9531
UBR3	41202#H269#Cataract unspecified	flexdmg	Chapter VII Diseases of the eye and adnexa	0.0127	353040	24556	125	0.00509041	328484	1317	0.00400933	1.271	1.0575	1.5276
UBR3	union#C411#Malignant neoplasm: Mandible	ptv	Chapter II Neoplasms	0.0127	257959	56	1	0.0178571	257903	58	0.000224891	80.8292	11.0003	593.926
UBR3	union#C411#Malignant neoplasm: Mandible	ptv5pcnt	Chapter II Neoplasms	0.0127	257959	56	1	0.0178571	257903	58	0.000224891	80.8292	11.0003	593.926
UBR3	union#A415#Sepsis due to other Gram-negative organisms	ptvraredmg	Chapter I Certain infectious and parasitic diseases	0.0127	215711	2130	1	0.000469484	213581	726	0.00339918	0.1377	0.0194	0.9794
UBR3	union#R600#Localized oedema	ptvraredmg	Chapter XVIII Symptoms signs and abnormal clinical and laboratory findings not elsewhere classified	0.0127	88657	4176	24	0.00574713	84481	275	0.00325517	1.77	1.1649	2.6893
UBR3	41202#B259#Cytomegaloviral disease unspecified	raredmg	Chapter I Certain infectious and parasitic diseases	0.0127	395737	52	2	0.0384615	395685	1289	0.00325764	12.2388	2.9748	50.3524
UBR3	union#N049#Nephrotic syndrome; Unspecified	raredmgmtr	Chapter XIV Diseases of the genitourinary system	0.0127	209439	265	3	0.0113208	209174	376	0.00179755	6.3586	2.0284	19.9326
APBA1	41202#J459#Asthma unspecified	URmtr	Chapter X Diseases of the respiratory system	0.0128	315152	2999	6	0.00200067	312153	194	0.00062149	3.2236	1.4294	7.2699
APBA1	130343#Source of report of B98 other specified infectious agents as the cause of diseases classified to other chapters	URmtr	Chapter I Certain infectious and parasitic diseases	0.0128	398318	3734	7	0.00187467	394584	256	0.000648785	2.8931	1.3644	6.1342
APBA1	union#Block Z80-Z99#Z80-Z99 Persons with potential health hazards related to family and personal history and certain conditions influencing health status	flexdmg	Chapter XXI Factors influencing health status and contact with health services	0.0128	356135	206116	857	0.00415785	150019	708	0.0047194	0.8805	0.7969	0.9729
APBA1	40002#Block N17-N19#N17-N19 Renal failure	flexnonsynmtr	Chapter XIV Diseases of the genitourinary system	0.0128	289877	1552	16	0.0103093	288325	1527	0.00529611	1.9564	1.1925	3.2099
APBA1	union#N819#Female genital prolapse unspecified	flexnonsynmtr	Chapter XIV Diseases of the genitourinary system	0.0128	91917	505	7	0.0138614	91412	442	0.00483525	2.893	1.364	6.1356
APBA1	131743#Source of report of L40 psoriasis	flexnonsynmtr	Chapter XII Diseases of the skin and subcutaneous tissue	0.0128	382637	13087	88	0.00672423	369550	1882	0.00509268	1.3225	1.0672	1.6389
APBA1	2443#Diabetes diagnosed by doctor	raredmg	Chapter IV Endocrine nutritional and metabolic diseases	0.0128	310953	20345	44	0.00216269	290608	912	0.00313825	0.6885	0.5086	0.932
APBA1	41202#M95#Other acquired deformities of musculoskeletal system and connective tissue	raredmg	Chapter XIII Diseases of the musculoskeletal system and connective tissue	0.0128	297885	275	4	0.0145455	297610	960	0.0032257	4.561	1.6961	12.2655
APBA1	41202#R03#Abnormal blood-pressure reading without diagnosis	rec	Chapter XVIII Symptoms signs and abnormal clinical and laboratory findings not elsewhere classified	0.0128	264976	118	1	0.00847458	264858	28	0.000105717	80.8394	10.9086	599.068
BSN	union#D472#Monoclonal gammopathy of undetermined significance (MGUS)	ptv	Chapter II Neoplasms	0.0128	218387	935	2	0.00213904	217452	38	0.000174751	12.2646	2.9545	50.9121
BSN	41202#J370#Chronic laryngitis	ptv	Chapter X Diseases of the respiratory system	0.0128	291969	71	1	0.0140845	291898	52	0.000178144	80.1775	10.9317	588.056
BSN	41202#J37#Chronic laryngitis and laryngotracheitis	ptv	Chapter X Diseases of the respiratory system	0.0128	291969	71	1	0.0140845	291898	52	0.000178144	80.1775	10.9317	588.056
BSN	union#D472#Monoclonal gammopathy of undetermined significance (MGUS)	ptv5pcnt	Chapter II Neoplasms	0.0128	218387	935	2	0.00213904	217452	38	0.000174751	12.2646	2.9545	50.9121
BSN	41202#J370#Chronic laryngitis	ptv5pcnt	Chapter X Diseases of the respiratory system	0.0128	291969	71	1	0.0140845	291898	52	0.000178144	80.1775	10.9317	588.056
BSN	41202#J37#Chronic laryngitis and laryngotracheitis	ptv5pcnt	Chapter X Diseases of the respiratory system	0.0128	291969	71	1	0.0140845	291898	52	0.000178144	80.1775	10.9317	588.056
BSN	41202#R068#Other and unspecified abnormalities of breathing	rec	Chapter XVIII Symptoms signs and abnormal clinical and laboratory findings not elsewhere classified	0.0128	232229	743	9	0.0121131	231486	1140	0.0049247	2.4775	1.2807	4.7931
GCK	131299#Source of report of I21 acute myocardial infarction	UR	Chapter IX Diseases of the circulatory system	0.0128	257177	19782	24	0.00121322	237395	163	0.000686619	1.7679	1.1514	2.7144
GCK	union#I219#Acute myocardial infarction unspecified	UR	Chapter IX Diseases of the circulatory system	0.0128	109045	13757	19	0.00138112	95288	66	0.000692637	1.9954	1.1975	3.3249
GCK	40006#C71#Malignant neoplasm of brain	flexdmg	Chapter II Neoplasms	0.0128	250109	805	6	0.00745342	249304	583	0.00233851	3.2037	1.4291	7.1819
GCK	131241#Source of report of H71 cholesteatoma of middle ear	ptvraredmg	Chapter VIII Diseases of the ear and mastoid process	0.0128	374284	639	5	0.00782473	373645	796	0.00213036	3.694	1.528	8.9303
GCK	41202#C880#Waldenstrom's macroglobulinaemia	syn	Chapter II Neoplasms	0.0128	240980	117	2	0.017094	240863	348	0.0014448	12.0197	2.9585	48.834
GIGYF1	union#I738#Other specified peripheral vascular diseases	UR	Chapter IX Diseases of the circulatory system	0.0128	105729	80	2	0.025	105649	223	0.00211076	12.1221	2.9604	49.6378
GIGYF1	131819#Source of report of L88 pyoderma gangrenosum	UR	Chapter XII Diseases of the skin and subcutaneous tissue	0.0128	419387	84	2	0.0238095	419303	847	0.00202002	12.0499	2.9586	49.0776
GIGYF1	union#M66#Spontaneous rupture of synovium and tendon	URmtr	Chapter XIII Diseases of the musculoskeletal system and connective tissue	0.0128	129730	1276	5	0.0039185	128454	135	0.00105096	3.7392	1.5289	9.145
GIGYF1	41202#Block G70-G73#G70-G73 Diseases of myoneural junction and muscle	URmtr	Chapter VI Diseases of the nervous system	0.0128	320585	422	3	0.007109	320163	362	0.00113067	6.3253	2.0223	19.7839
GIGYF1	130343#Source of report of B98 other specified infectious agents as the cause of diseases classified to other chapters	flexdmg	Chapter I Certain infectious and parasitic diseases	0.0128	398318	3734	59	0.0158007	394584	4462	0.0113081	1.4037	1.0835	1.8185
GIGYF1	union#K259#Gastric ulcer; Unspecified as acute or chronic without haemorrhage or perforation	ptvraredmg	Chapter XI Diseases of the digestive system	0.0128	149484	6163	64	0.0103846	143321	1064	0.00742389	1.403	1.0888	1.8079
GIGYF1	union#M351#Other overlap syndromes	ptvraredmg	Chapter XIII Diseases of the musculoskeletal system and connective tissue	0.0128	83368	63	3	0.047619	83305	639	0.00767061	6.4684	2.0234	20.6784
GIGYF1	40001#E85#Amyloidosis	raredmgmtr	Chapter IV Endocrine nutritional and metabolic diseases	0.0128	282409	62	2	0.0322581	282347	774	0.00274131	12.1263	2.9588	49.6988
HNF1A	20001#1032#brain cancer | primary malignant brain tumour	ptv	Chapter II Neoplasms	0.0128	373702	193	1	0.00518135	373509	24	6.42555e-05	81.0514	10.9099	602.145
HNF1A	20002#1473#high cholesterol	ptv5pcnt	Chapter XVIII Symptoms signs and abnormal clinical and laboratory findings not elsewhere classified	0.0128	253192	51517	7	0.000135877	201675	7	3.47093e-05	3.9151	1.3732	11.1625
HNF1A	132129#Source of report of N83 noninflammatory disorders of ovary fallopian tube and broad ligament	raredmgmtr	Chapter XIV Diseases of the genitourinary system	0.0128	226581	11185	13	0.00116227	215396	489	0.00227024	0.5114	0.2947	0.8874
HNF4A	41202#I632#Cerebral infarction due to unspecified occlusion or stenosis of precerebral arteries	UR	Chapter IX Diseases of the circulatory system	0.0128	201838	229	2	0.00873362	201609	148	0.000734094	11.9932	2.9536	48.6989
HNF4A	union#M722#Plantar fascial fibromatosis	UR	Chapter XIII Diseases of the musculoskeletal system and connective tissue	0.0128	117768	612	3	0.00490196	117156	90	0.000768206	6.4076	2.0227	20.2984
HNF4A	union#H15#Disorders of sclera	URmtr	Chapter VII Diseases of the eye and adnexa	0.0128	219109	1090	3	0.00275229	218019	94	0.000431155	6.3984	2.0238	20.2289
HNF4A	union#C713#Malignant neoplasm: Parietal lobe	ptv	Chapter II Neoplasms	0.0128	207939	179	1	0.00558659	207760	14	6.73854e-05	83.3652	10.9039	637.363
HNF4A	41202#M713#Other bursal cyst	ptv	Chapter XIII Diseases of the musculoskeletal system and connective tissue	0.0128	297770	160	1	0.00625	297610	23	7.72823e-05	81.3746	10.9231	606.222
HNF4A	union#C713#Malignant neoplasm: Parietal lobe	ptv5pcnt	Chapter II Neoplasms	0.0128	207939	179	1	0.00558659	207760	14	6.73854e-05	83.3652	10.9039	637.363
HNF4A	41202#M713#Other bursal cyst	ptv5pcnt	Chapter XIII Diseases of the musculoskeletal system and connective tissue	0.0128	297770	160	1	0.00625	297610	23	7.72823e-05	81.3746	10.9231	606.222
HNF4A	union#M869#Osteomyelitis unspecified	raredmgmtr	Chapter XIII Diseases of the musculoskeletal system and connective tissue	0.0128	98805	861	5	0.0058072	97944	153	0.00156212	3.7334	1.5281	9.1212
IGF1R	41202#L280#Lichen simplex chronicus	URmtr	Chapter XII Diseases of the skin and subcutaneous tissue	0.0128	328140	194	2	0.0103093	327946	285	0.000869046	11.9759	2.9592	48.4659
IGF1R	union#L72#Follicular cysts of skin and subcutaneous tissue	flexdmg	Chapter XII Diseases of the skin and subcutaneous tissue	0.0128	210715	13742	92	0.0066948	196973	1716	0.00871185	0.7669	0.6214	0.9466
IGF1R	union#C844#Peripheral T-cell lymphoma not elsewhere classified	flexdmg	Chapter II Neoplasms	0.0128	195324	165	5	0.030303	195159	1623	0.0083163	3.7264	1.528	9.0877
IGF1R	20002#1537#joint pain	flexdmg	Chapter XIII Diseases of the musculoskeletal system and connective tissue	0.0128	330356	1400	21	0.015	328956	2795	0.00849658	1.7771	1.1531	2.7388
IGF1R	union#H118#Other specified disorders of conjunctiva	flexnonsynmtr	Chapter VII Diseases of the eye and adnexa	0.0128	264736	122	3	0.0245902	264614	1041	0.00393403	6.383	2.0264	20.1063
IGF1R	union#H838#Other specified diseases of inner ear	flexnonsynmtr	Chapter VIII Diseases of the ear and mastoid process	0.0128	192788	44	2	0.0454545	192744	747	0.00387561	12.2392	2.9573	50.6536
IGF1R	union#M1991#Arthrosis unspecified Shoulder region	flexnonsynmtr	Chapter XIII Diseases of the musculoskeletal system and connective tissue	0.0128	134292	3755	6	0.00159787	130537	544	0.0041674	0.3824	0.1709	0.8556
IGF1R	41202#F321#Moderate depressive episode	flexnonsynmtr	Chapter V Mental and behavioural disorders	0.0128	411834	227	4	0.0176211	411607	1611	0.00391393	4.565	1.6963	12.2849
IGF1R	41202#D735#Infarction of spleen	ptvraredmg	Chapter III Diseases of the blood and blood-forming organs and certain disorders involving the immune mechanism	0.0128	398393	37	2	0.0540541	398356	1839	0.00461647	12.3209	2.9612	51.2651
IGF1R	union#Q100#Congenital ptosis	ptvraredmg	Chapter XVII Congenital malformations deformations and chromosomal abnormalities	0.0128	403386	37	2	0.0540541	403349	1861	0.00461387	12.3279	2.9629	51.2937
IGF1R	40002#G20#Parkinson disease	syn	Chapter VI Diseases of the nervous system	0.0128	267677	342	7	0.0204678	267335	1921	0.00718574	2.887	1.3639	6.1109
IGF1R	41202#N119#Chronic tubulo-interstitial nephritis unspecified	syn	Chapter XIV Diseases of the genitourinary system	0.0128	239742	68	3	0.0441176	239674	1705	0.00711383	6.4418	2.0226	20.516
IP6K1	union#N824#Other female intestinal-genital tract fistulae	UR	Chapter XIV Diseases of the genitourinary system	0.0128	91280	49	1	0.0204082	91231	23	0.000252107	82.6159	10.937	624.066
IP6K1	41202#K430#Incisional hernia with obstruction without gangrene	ptv	Chapter XI Diseases of the digestive system	0.0128	238322	341	1	0.00293255	237981	8	3.36161e-05	87.4901	10.9125	701.442
IP6K1	41202#K430#Incisional hernia with obstruction without gangrene	ptv5pcnt	Chapter XI Diseases of the digestive system	0.0128	238322	341	1	0.00293255	237981	8	3.36161e-05	87.4901	10.9125	701.442
IP6K1	union#K828#Other specified diseases of gallbladder	raredmg	Chapter XI Diseases of the digestive system	0.0128	137549	1907	4	0.00209754	135642	61	0.000449713	4.6719	1.6971	12.8609
IP6K1	union#Chapter VIII#Chapter VIII Diseases of the ear and mastoid process	raredmgmtr	Chapter VIII Diseases of the ear and mastoid process	0.0128	178471	20358	1	4.91207e-05	158113	59	0.000373151	0.1316	0.0182	0.9499
IRS2	union#J301#Allergic rhinitis due to pollen	flexnonsynmtr	Chapter X Diseases of the respiratory system	0.0128	169276	3117	37	0.0118704	166159	1276	0.00767939	1.5523	1.1173	2.1566
IRS2	union#M2506#Haemarthrosis Lower leg	flexnonsynmtr	Chapter XIII Diseases of the musculoskeletal system and connective tissue	0.0128	139840	182	5	0.0274725	139658	1050	0.00751837	3.729	1.53	9.0889
IRS2	union#K081#Loss of teeth due to accident extraction or local periodontal disease	ptvraredmg	Chapter XI Diseases of the digestive system	0.0128	159701	218	3	0.0137615	159483	349	0.00218832	6.3624	2.0261	19.9795
IRS2	20002#1154#irritable bowel syndrome	ptvraredmg	Chapter XI Diseases of the digestive system	0.0128	256805	9890	35	0.00353893	246915	551	0.00223154	1.588	1.1277	2.236
IRS2	union#Block R83-R89#R83-R89 Abnormal findings on examination of other body fluids| substances and tissues| without diagnosis	raredmg	Chapter XVIII Symptoms signs and abnormal clinical and laboratory findings not elsewhere classified	0.0128	101261	2473	9	0.0036393	98788	143	0.00144754	2.5197	1.2832	4.9475
IRS2	41202#R76#Other abnormal immunological findings in serum	raredmgmtr	Chapter XVIII Symptoms signs and abnormal clinical and laboratory findings not elsewhere classified	0.0128	158236	195	2	0.0102564	158041	136	0.000860536	12.0318	2.9575	48.9477
MC4R	union#Block F40-F48#F40-F48 Neurotic| stress-related and somatoform disorders	UR	Chapter V Mental and behavioural disorders	0.0128	209488	21067	15	0.000712014	188421	63	0.000334358	2.1303	1.2129	3.7417
MC4R	41202#D529#Folate deficiency anaemia unspecified	flexdmg	Chapter III Diseases of the blood and blood-forming organs and certain disorders involving the immune mechanism	0.0128	334987	142	3	0.0211268	334845	1132	0.00338067	6.3626	2.0242	19.9988
MC4R	41202#Block N30-N39#N30-N39 Other diseases of urinary system	flexnonsynmtr	Chapter XIV Diseases of the genitourinary system	0.0128	319313	29313	105	0.00358203	290000	796	0.00274483	1.3061	1.0652	1.6014
MC4R	union#R161#Splenomegaly not elsewhere classified	flexnonsynmtr	Chapter XVIII Symptoms signs and abnormal clinical and laboratory findings not elsewhere classified	0.0128	67334	842	7	0.00831354	66492	191	0.00287253	2.91	1.3645	6.206
MC4R	132037#Source of report of N20 calculus of kidney and ureter	ptvraredmg	Chapter XIV Diseases of the genitourinary system	0.0128	284240	10276	42	0.00408719	273964	746	0.00272299	1.5031	1.1008	2.0523
MC4R	union#I82#Other venous embolism and thrombosis	raredmgmtr	Chapter IX Diseases of the circulatory system	0.0128	187274	11684	20	0.00171174	175590	161	0.000916909	1.8683	1.1735	2.9747
MC4R	20002#1123#sleep apnoea	syn	Chapter X Diseases of the respiratory system	0.0128	231735	1376	5	0.00363372	230359	226	0.000981077	3.7137	1.5284	9.0231
NAA15	41202#A49#Bacterial infection of unspecified site	flexnonsynmtr	Chapter I Certain infectious and parasitic diseases	0.0128	293928	461	3	0.00650759	293467	303	0.00103248	6.3376	2.0251	19.8337
NAA15	union#L57#Skin changes due to chronic exposure to nonionizing radiation	raredmgmtr	Chapter XII Diseases of the skin and subcutaneous tissue	0.0128	193561	18678	3	0.000160617	174883	104	0.000594683	0.27	0.0857	0.8508
PCSK1	union#I95#Hypotension	flexnonsynmtr	Chapter IX Diseases of the circulatory system	0.0128	154173	16639	106	0.00637058	137534	673	0.00489334	1.3038	1.0617	1.6012
PCSK1	41202#M49#Spondylopathies in diseases classified elsewhere	ptv	Chapter XIII Diseases of the musculoskeletal system and connective tissue	0.0128	297659	49	1	0.0204082	297610	77	0.000258728	80.5014	10.9726	590.604
PCSK1	41202#I709#Generalized and unspecified atherosclerosis	ptv	Chapter IX Diseases of the circulatory system	0.0128	220173	43	1	0.0232558	220130	65	0.00029528	80.6099	10.9307	594.468
PCSK1	41202#M49#Spondylopathies in diseases classified elsewhere	ptv5pcnt	Chapter XIII Diseases of the musculoskeletal system and connective tissue	0.0128	297659	49	1	0.0204082	297610	77	0.000258728	80.5014	10.9726	590.604
PCSK1	41202#I709#Generalized and unspecified atherosclerosis	ptv5pcnt	Chapter IX Diseases of the circulatory system	0.0128	220173	43	1	0.0232558	220130	65	0.00029528	80.6099	10.9307	594.468
PCSK1	41202#I260#Pulmonary embolism with mention of acute cor pulmonale	raredmg	Chapter IX Diseases of the circulatory system	0.0128	258397	142	3	0.0211268	258255	873	0.00338038	6.3631	2.0235	20.0094
PCSK1	union#M341#CR(E)ST syndrome	syn	Chapter XIII Diseases of the musculoskeletal system and connective tissue	0.0128	86164	88	2	0.0227273	86076	165	0.00191691	12.1087	2.9555	49.6088
PTPRG	131497#Source of report of J46 status asthmaticus	UR	Chapter X Diseases of the respiratory system	0.0128	419387	433	4	0.00923788	418954	858	0.00204796	4.5435	1.6936	12.189
PTPRG	union#C049#Malignant neoplasm: Floor of mouth unspecified	UR	Chapter II Neoplasms	0.0128	179948	84	2	0.0238095	179864	362	0.00201263	12.0942	2.963	49.3649
PTPRG	41202#K42#Umbilical hernia	flexnonsynmtr	Chapter XI Diseases of the digestive system	0.0128	143670	4178	81	0.0193873	139492	2023	0.0145026	1.3435	1.0736	1.6812
PTPRG	41202#D70#Agranulocytosis	flexnonsynmtr	Chapter III Diseases of the blood and blood-forming organs and certain disorders involving the immune mechanism	0.0128	337811	1643	37	0.0225198	336168	4906	0.0145939	1.5556	1.1216	2.1576
PTPRG	union#K904#Malabsorption due to intolerance not elsewhere classified	ptvraredmg	Chapter XI Diseases of the digestive system	0.0128	133061	228	5	0.0219298	132833	795	0.00598496	3.7239	1.5307	9.0595
PTPRG	41202#Block N20-N23#N20-N23 Urolithiasis	raredmg	Chapter XIV Diseases of the genitourinary system	0.0128	230459	7847	60	0.00764623	222612	1210	0.00543547	1.4099	1.0868	1.8289
PTPRG	union#M8986#Other specified disorders of bone Lower leg	raredmg	Chapter XIII Diseases of the musculoskeletal system and connective tissue	0.0128	139748	90	3	0.0333333	139658	748	0.00535594	6.4037	2.0212	20.2889
RIF1	union#D487#Neoplasm of uncertain or unknown behaviour: Other specified sites	UR	Chapter II Neoplasms	0.0128	213713	123	2	0.0162602	213590	294	0.00137647	11.9917	2.9512	48.7265
RIF1	131345#Source of report of I45 other conduction disorders	URmtr	Chapter IX Diseases of the circulatory system	0.0128	279778	6499	13	0.00200031	273279	256	0.000936772	2.1376	1.2237	3.7339
RIF1	union#G809#Cerebral palsy unspecified	URmtr	Chapter VI Diseases of the nervous system	0.0128	223970	165	2	0.0121212	223805	229	0.00102321	11.9793	2.9528	48.5987
RIF1	union#M2167#M2167 Other acquired deformities of ankle and foot-Ankle|foot	flexnonsynmtr	Chapter XIII Diseases of the musculoskeletal system and connective tissue	0.0128	107800	89	4	0.0449438	107711	1083	0.0100547	4.6332	1.6967	12.6522
RIF1	union#M888#Paget disease of other bones	ptv	Chapter XIII Diseases of the musculoskeletal system and connective tissue	0.0128	105696	65	1	0.0153846	105631	20	0.000189338	82.5086	10.9092	624.032
RIF1	union#M888#Paget disease of other bones	ptv5pcnt	Chapter XIII Diseases of the musculoskeletal system and connective tissue	0.0128	105696	65	1	0.0153846	105631	20	0.000189338	82.5086	10.9092	624.032
RIF1	41202#N300#Acute cystitis	ptvraredmg	Chapter XIV Diseases of the genitourinary system	0.0128	316043	157	3	0.0191083	315886	966	0.00305807	6.3507	2.0223	19.9432
RIF1	union#M2567#Stiffness of joint not elsewhere classified Ankle and foot	syn	Chapter XIII Diseases of the musculoskeletal system and connective tissue	0.0128	99582	85	3	0.0352941	99497	564	0.00566851	6.4176	2.0217	20.3713
RMC1	union#I62#Other nontraumatic intracranial haemorrhage	UR	Chapter IX Diseases of the circulatory system	0.0128	117814	1175	4	0.00340426	116639	86	0.000737318	4.6294	1.696	12.6369
RMC1	union#Block J30-J39#J30-J39 Other diseases of upper respiratory tract	URmtr	Chapter X Diseases of the respiratory system	0.0128	168707	21282	19	0.000892773	147425	66	0.000447685	1.9951	1.1975	3.324
RMC1	union#E538#Deficiency of other specified B group vitamins	flexnonsynmtr	Chapter IV Endocrine nutritional and metabolic diseases	0.0128	230365	2649	23	0.00868252	227716	1145	0.00502819	1.7331	1.145	2.6235
RMC1	union#R11#Nausea and vomiting	ptv	Chapter XVIII Symptoms signs and abnormal clinical and laboratory findings not elsewhere classified	0.0128	141644	21323	11	0.000515875	120321	23	0.000191155	2.6996	1.3158	5.5387
RMC1	union#R11#Nausea and vomiting	ptv5pcnt	Chapter XVIII Symptoms signs and abnormal clinical and laboratory findings not elsewhere classified	0.0128	141644	21323	11	0.000515875	120321	23	0.000191155	2.6996	1.3158	5.5387
RMC1	131585#Source of report of K21 gastro oesophageal reflux disease	ptvraredmg	Chapter XI Diseases of the digestive system	0.0128	414113	64188	179	0.00278868	349925	791	0.00226048	1.2343	1.0492	1.452
RMC1	union#N185#Chronic kidney disease stage 5	ptvraredmg	Chapter XIV Diseases of the genitourinary system	0.0128	185591	1053	7	0.00664767	184538	427	0.00231389	2.8855	1.3639	6.1045
RMC1	6150#4#High blood pressure	raredmg	Chapter IX Diseases of the circulatory system	0.0128	368386	112985	218	0.00192946	255401	399	0.00156225	1.2355	1.0473	1.4575
RMC1	union#C220#Malignant neoplasm: Liver cell carcinoma	syn	Chapter II Neoplasms	0.0128	165688	459	5	0.0108932	165229	489	0.00295953	3.7103	1.53	8.9972
SLTM	union#E142#Unspecified diabetes mellitus; With renal complications	ptv	Chapter IV Endocrine nutritional and metabolic diseases	0.0128	163276	84	1	0.0119048	163192	24	0.000147066	81.9116	10.9538	612.531
SLTM	union#M791#Myalgia	ptv	Chapter XIII Diseases of the musculoskeletal system and connective tissue	0.0128	126435	1151	2	0.00173762	125284	17	0.000135692	12.8262	2.9599	55.5803
SLTM	union#M791#Myalgia	ptv5pcnt	Chapter XIII Diseases of the musculoskeletal system and connective tissue	0.0128	126435	1151	2	0.00173762	125284	17	0.000135692	12.8262	2.9599	55.5803
SLTM	41202#M7961#Pain in limb Shoulder region	ptv5pcnt	Chapter XIII Diseases of the musculoskeletal system and connective tissue	0.0128	297685	75	1	0.0133333	297610	50	0.000168005	80.4216	10.965	589.845
SLTM	41202#N02#Recurrent and persistent haematuria	ptvraredmg	Chapter XIV Diseases of the genitourinary system	0.0128	288321	715	5	0.00699301	287606	547	0.00190191	3.6957	1.5274	8.9422
SLTM	40011#8076#Squamous cell carcinoma micro-invasive	raredmg	Chapter II Neoplasms	0.0128	243487	98	2	0.0204082	243389	420	0.00172563	12.052	2.9614	49.0477
SLTM	union#D37#Neoplasm of uncertain or unknown behaviour of oral cavity and digestive organs	syn	Chapter II Neoplasms	0.0128	239677	2394	13	0.00543024	237283	608	0.00256234	2.1254	1.2252	3.687
TNK2	41202#K420#Umbilical hernia with obstruction without gangrene	URmtr	Chapter XI Diseases of the digestive system	0.0128	169216	373	3	0.0080429	168843	215	0.00127337	6.3593	2.0257	19.9644
TNK2	union#M814#Drug-induced osteoporosis	URmtr	Chapter XIII Diseases of the musculoskeletal system and connective tissue	0.0128	114660	335	3	0.00895522	114325	162	0.00141701	6.3679	2.0221	20.0528
TNK2	40006#C71#Malignant neoplasm of brain	flexnonsynmtr	Chapter II Neoplasms	0.0128	250109	805	18	0.0223602	249304	2953	0.011845	1.908	1.1942	3.0487
TNK2	union#M15#Polyarthrosis	ptv	Chapter XIII Diseases of the musculoskeletal system and connective tissue	0.0128	119850	12815	6	0.000468201	107035	134	0.00125193	0.3737	0.1649	0.8468
TNK2	union#M10#Gout	ptv5pcnt	Chapter XIII Diseases of the musculoskeletal system and connective tissue	0.0128	97978	16843	13	0.000771834	81135	125	0.00154064	0.5006	0.2827	0.8864
TNK2	41202#K450#Other specified abdominal hernia with obstruction without gangrene	raredmg	Chapter XI Diseases of the digestive system	0.0128	238020	39	2	0.0512821	237981	1041	0.0043743	12.3031	2.9614	51.1136
TNRC6B	41202#Block K70-K77#K70-K77 Diseases of liver	flexdmg	Chapter XI Diseases of the digestive system	0.0128	199130	3113	4	0.00128493	196017	771	0.00393333	0.3258	0.1219	0.8709
TNRC6B	union#K912#Postsurgical malabsorption not elsewhere classified	flexnonsynmtr	Chapter XI Diseases of the digestive system	0.0128	159583	100	3	0.03	159483	768	0.00481556	6.3916	2.0215	20.2091
TNRC6B	41202#C210#Malignant neoplasm: Anus unspecified	flexnonsynmtr	Chapter II Neoplasms	0.0128	240209	184	4	0.0217391	240025	1161	0.004837	4.572	1.6946	12.3352
TNRC6B	union#H907#Mixed conductive and sensorineural hearing loss unilateral with unrestricted hearing on the contralateral side	ptv	Chapter VIII Diseases of the ear and mastoid process	0.0128	148566	71	1	0.0140845	148495	26	0.00017509	81.5764	10.919	609.461
TNRC6B	union#H907#Mixed conductive and sensorineural hearing loss unilateral with unrestricted hearing on the contralateral side	ptv5pcnt	Chapter VIII Diseases of the ear and mastoid process	0.0128	148566	71	1	0.0140845	148495	26	0.00017509	81.5764	10.919	609.461
TNRC6B	union#K136#Irritative hyperplasia of oral mucosa	ptvraredmg	Chapter XI Diseases of the digestive system	0.0128	159617	134	3	0.0223881	159483	570	0.00357405	6.3846	2.0268	20.1123
TNRC6B	20002#1330#iron deficiency anaemia	ptvraredmg	Chapter III Diseases of the blood and blood-forming organs and certain disorders involving the immune mechanism	0.0128	275105	2292	16	0.0069808	272813	977	0.00358121	1.956	1.1914	3.211
TNRC6B	union#H653#Chronic mucoid otitis media	syn	Chapter VIII Diseases of the ear and mastoid process	0.0128	157426	806	8	0.00992556	156620	589	0.00376069	2.6557	1.3173	5.3539
UBB	41202#E105#Type 1 diabetes mellitus; With peripheral circulatory complications	UR	Chapter IV Endocrine nutritional and metabolic diseases	0.0128	231694	88	1	0.0113636	231606	33	0.000142483	80.6594	10.9101	596.322
UBB	41202#E105#Type 1 diabetes mellitus; With peripheral circulatory complications	URmtr	Chapter IV Endocrine nutritional and metabolic diseases	0.0128	231694	88	1	0.0113636	231606	33	0.000142483	80.6594	10.9101	596.322
UBB	union#K113#Abscess of salivary gland	flexdmg	Chapter XI Diseases of the digestive system	0.0128	159521	38	1	0.0263158	159483	53	0.000332324	81.3004	10.9536	603.429
UBB	41202#N039#Chronic nephritic syndrome; Unspecified	flexdmg	Chapter XIV Diseases of the genitourinary system	0.0128	315920	34	1	0.0294118	315886	119	0.000376718	80.4092	10.9086	592.709
UBB	131107#Source of report of G83 other paralytic syndromes	flexdmg	Chapter VI Diseases of the nervous system	0.0128	373698	1247	3	0.00240577	372451	141	0.000378573	6.3678	2.0265	20.009
UBB	union#K113#Abscess of salivary gland	flexnonsynmtr	Chapter XI Diseases of the digestive system	0.0128	159521	38	1	0.0263158	159483	53	0.000332324	81.3004	10.9536	603.429
UBB	union#K113#Abscess of salivary gland	ptvraredmg	Chapter XI Diseases of the digestive system	0.0128	159521	38	1	0.0263158	159483	53	0.000332324	81.3004	10.9536	603.429
UBB	41202#N039#Chronic nephritic syndrome; Unspecified	ptvraredmg	Chapter XIV Diseases of the genitourinary system	0.0128	315920	34	1	0.0294118	315886	119	0.000376718	80.4092	10.9086	592.709
UBB	131107#Source of report of G83 other paralytic syndromes	ptvraredmg	Chapter VI Diseases of the nervous system	0.0128	373698	1247	3	0.00240577	372451	141	0.000378573	6.3678	2.0265	20.009
UBB	union#I66#Occlusion and stenosis of cerebral arteries not resulting in cerebral infarction	raredmg	Chapter IX Diseases of the circulatory system	0.0128	122003	196	1	0.00510204	121807	7	5.7468e-05	89.2308	10.9265	728.697
UBB	union#I66#Occlusion and stenosis of cerebral arteries not resulting in cerebral infarction	raredmgmtr	Chapter IX Diseases of the circulatory system	0.0128	122003	196	1	0.00510204	121807	7	5.7468e-05	89.2308	10.9265	728.697
UBR2	41202#J34#Other disorders of nose and nasal sinuses	UR	Chapter X Diseases of the respiratory system	0.0128	290717	6279	18	0.0028667	284438	428	0.00150472	1.9077	1.1897	3.0593
UBR2	41202#C73#Malignant neoplasm of thyroid gland	URmtr	Chapter II Neoplasms	0.0128	223104	544	3	0.00551471	222560	194	0.000871675	6.3561	2.0258	19.9425
UBR2	union#H06#Disorders of lacrimal system and orbit in diseases classified elsewhere	URmtr	Chapter VII Diseases of the eye and adnexa	0.0128	184259	178	2	0.011236	184081	174	0.000945236	12.0106	2.9568	48.7878
UBR2	union#K449#Diaphragmatic hernia without obstruction or gangrene	ptv	Chapter XI Diseases of the digestive system	0.0128	201249	44468	20	0.000449762	156781	34	0.000216863	2.0744	1.1939	3.6043
UBR2	41202#M938#Other specified osteochondropathies	ptv	Chapter XIII Diseases of the musculoskeletal system and connective tissue	0.0128	297655	45	1	0.0222222	297610	84	0.000282249	80.4995	10.9638	591.052
UBR2	union#K449#Diaphragmatic hernia without obstruction or gangrene	ptv5pcnt	Chapter XI Diseases of the digestive system	0.0128	201249	44468	20	0.000449762	156781	34	0.000216863	2.0744	1.1939	3.6043
UBR2	41202#M938#Other specified osteochondropathies	ptv5pcnt	Chapter XIII Diseases of the musculoskeletal system and connective tissue	0.0128	297655	45	1	0.0222222	297610	84	0.000282249	80.4995	10.9638	591.052
UBR2	union#M13#Other arthritis	ptvraredmg	Chapter XIII Diseases of the musculoskeletal system and connective tissue	0.0128	152496	35628	188	0.00527675	116868	497	0.00425266	1.2421	1.0498	1.4697
UBR2	40001#D47#Other neoplasms of uncertain or unknown behaviour of lymphoid haematopoietic and related tissue	syn	Chapter II Neoplasms	0.0128	208398	44	2	0.0454545	208354	806	0.00386842	12.2621	2.9632	50.7413
UBR2	41202#J852#Abscess of lung without pneumonia	syn	Chapter X Diseases of the respiratory system	0.0128	221583	46	2	0.0434783	221537	821	0.00370593	12.2199	2.9575	50.4913
UBR3	20002#1661#vitiligo	flexdmg	Chapter XII Diseases of the skin and subcutaneous tissue	0.0128	389188	116	3	0.0258621	389072	1614	0.00414833	6.3733	2.0229	20.0793
UBR3	6152#5#Blood clot in the leg (DVT)	flexnonsynmtr	Chapter IX Diseases of the circulatory system	0.0128	383647	8616	50	0.00580316	375031	1507	0.00401833	1.4468	1.0906	1.9192
UBR3	union#M512#Other specified intervertebral disc displacement	ptvraredmg	Chapter XIII Diseases of the musculoskeletal system and connective tissue	0.0128	133554	4364	5	0.00114574	129190	420	0.00325103	0.3517	0.1455	0.8498
UBR3	40001#I60#Subarachnoid haemorrhage	syn	Chapter IX Diseases of the circulatory system	0.0128	307021	218	4	0.0183486	306803	1252	0.00408079	4.5617	1.6939	12.2848
APBA1	union#H919#Hearing loss unspecified	flexdmg	Chapter VIII Diseases of the ear and mastoid process	0.0129	250529	107497	520	0.00483734	143032	596	0.0041669	1.1617	1.0325	1.307
APBA1	20002#1458#diverticular disease|diverticulitis	raredmg	Chapter XI Diseases of the digestive system	0.0129	290110	4676	25	0.00534645	285434	904	0.00316711	1.6918	1.1358	2.52
APBA1	41202#C795#Secondary malignant neoplasm of bone and bone marrow	syn	Chapter II Neoplasms	0.0129	265041	1849	1	0.000540833	263192	1032	0.00392109	0.1375	0.0193	0.9773
BSN	41202#Z42#Follow-up care involving plastic surgery	URmtr	Chapter XXI Factors influencing health status and contact with health services	0.0129	214176	2964	9	0.00303644	211212	258	0.00122152	2.4903	1.2799	4.8454
BSN	union#N879#Dysplasia of cervix uteri unspecified	flexdmg	Chapter XIV Diseases of the genitourinary system	0.0129	91767	536	12	0.0223881	91231	902	0.00988699	2.2934	1.2892	4.0796
BSN	41202#D333#Benign neoplasm: Cranial nerves	flexnonsynmtr	Chapter II Neoplasms	0.0129	297379	302	13	0.0430464	297077	6140	0.020668	2.1315	1.2221	3.7176
BSN	union#Block G60-G64#G60-G64 Polyneuropathies and other disorders of the peripheral nervous system	ptv	Chapter VI Diseases of the nervous system	0.0129	232215	4695	4	0.00085197	227520	41	0.000180204	4.731	1.6939	13.2134
BSN	union#Block G60-G64#G60-G64 Polyneuropathies and other disorders of the peripheral nervous system	ptv5pcnt	Chapter VI Diseases of the nervous system	0.0129	232215	4695	4	0.00085197	227520	41	0.000180204	4.731	1.6939	13.2134
BSN	union#L570#Actinic keratosis	ptvraredmg	Chapter XII Diseases of the skin and subcutaneous tissue	0.0129	173673	4975	51	0.0102513	168698	1191	0.00705995	1.4567	1.0991	1.9307
BSN	40001#Block K80-K87#K80-K87 Disorders of gallbladder| biliary tract and pancreas	rec	Chapter XI Diseases of the digestive system	0.0129	303147	185	4	0.0216216	302962	1463	0.00482899	4.5543	1.6887	12.2825
GCK	130915#Source of report of F45 somatoform disorders	raredmg	Chapter V Mental and behavioural disorders	0.0129	349492	2634	0	0	346858	702	0.00202388	0	NA	NA
GCK	131131#Source of report of H01 other inflammation of eyelid	raredmgmtr	Chapter VII Diseases of the eye and adnexa	0.0129	365901	5080	16	0.00314961	360821	582	0.00161299	1.9557	1.1892	3.2162
GIGYF1	41202#I612#Intracerebral haemorrhage in hemisphere unspecified	UR	Chapter IX Diseases of the circulatory system	0.0129	253001	86	2	0.0232558	252915	501	0.0019809	11.9957	2.9432	48.8922
GIGYF1	union#K513#Ulcerative (chronic) rectosigmoiditis	URmtr	Chapter XI Diseases of the digestive system	0.0129	129352	467	3	0.00642398	128885	131	0.00101641	6.3547	2.0159	20.0315
GIGYF1	41202#K81#Cholecystitis	flexnonsynmtr	Chapter XI Diseases of the digestive system	0.0129	230304	3544	42	0.011851	226760	1793	0.00790704	1.5048	1.1061	2.0471
GIGYF1	union#I441#Atrioventricular block second degree	ptvraredmg	Chapter IX Diseases of the circulatory system	0.0129	108207	1241	18	0.0145044	106966	821	0.00767534	1.9028	1.1888	3.0458
GIGYF1	41202#G959#Disease of spinal cord unspecified	raredmg	Chapter VI Diseases of the nervous system	0.0129	384191	136	4	0.0294118	384055	2526	0.00657718	4.577	1.6914	12.3858
GIGYF1	union#M1397#Arthritis unspecified Ankle and foot	raredmgmtr	Chapter XIII Diseases of the musculoskeletal system and connective tissue	0.0129	117594	1161	8	0.00689061	116433	303	0.00260236	2.6593	1.3147	5.379
GIGYF1	union#K429#Umbilical hernia without obstruction or gangrene	raredmgmtr	Chapter XI Diseases of the digestive system	0.0129	101461	5653	26	0.00459933	95808	257	0.00268245	1.7179	1.1467	2.5737
GIGYF1	41202#K429#Umbilical hernia without obstruction or gangrene	raredmgmtr	Chapter XI Diseases of the digestive system	0.0129	141788	3863	20	0.00517732	137925	385	0.00279137	1.8592	1.1847	2.9177
HNF1A	130345#Source of report of B99 other and unspecified infectious diseases	flexdmg	Chapter I Certain infectious and parasitic diseases	0.0129	419387	954	1	0.00104822	418433	3162	0.00755677	0.1378	0.0194	0.9797
HNF1A	union#H118#Other specified disorders of conjunctiva	flexdmg	Chapter VII Diseases of the eye and adnexa	0.0129	264736	122	4	0.0327869	264614	1940	0.00733143	4.5898	1.6928	12.4449
HNF1A	20002#1500#vertigo	flexnonsynmtr	Chapter VIII Diseases of the ear and mastoid process	0.0129	316275	494	5	0.0101215	315781	872	0.00276141	3.6926	1.5262	8.9338
HNF1A	131223#Source of report of H60 otitis externa	ptv5pcnt	Chapter VIII Diseases of the ear and mastoid process	0.0129	407508	18755	5	0.000266596	388753	26	6.68805e-05	3.9869	1.5308	10.3839
HNF1A	union#D26#Other benign neoplasms of uterus	raredmgmtr	Chapter II Neoplasms	0.0129	134127	416	4	0.00961538	133711	284	0.00212398	4.5613	1.6922	12.2952
HNF1A	union#C161#Malignant neoplasm: Fundus of stomach	syn	Chapter II Neoplasms	0.0129	184331	46	2	0.0434783	184285	685	0.00371707	12.1831	2.9476	50.3559
HNF4A	131145#Source of report of H11 other disorders of conjunctiva	URmtr	Chapter VII Diseases of the eye and adnexa	0.0129	410073	7351	8	0.00108829	402722	164	0.000407229	2.6742	1.3147	5.4396
HNF4A	union#I978#Other postprocedural disorders of circulatory system not elsewhere classified	flexdmg	Chapter IX Diseases of the circulatory system	0.0129	182679	88	3	0.0340909	182591	1002	0.00548767	6.3962	2.0191	20.2628
HNF4A	union#G558#Nerve root and plexus compressions in other diseases classified elsewhere	ptv	Chapter VI Diseases of the nervous system	0.0129	277250	172	1	0.00581395	277078	20	7.21818e-05	81.0111	10.8113	607.029
HNF4A	41202#M93#Other osteochondropathies	ptv	Chapter XIII Diseases of the musculoskeletal system and connective tissue	0.0129	297771	161	1	0.00621118	297610	23	7.72823e-05	80.866	10.8552	602.411
HNF4A	41202#G952#Cord compression unspecified	ptv	Chapter VI Diseases of the nervous system	0.0129	284218	168	1	0.00595238	284050	21	7.39306e-05	80.9892	10.8315	605.569
HNF4A	union#G558#Nerve root and plexus compressions in other diseases classified elsewhere	ptv5pcnt	Chapter VI Diseases of the nervous system	0.0129	277250	172	1	0.00581395	277078	20	7.21818e-05	81.0111	10.8113	607.029
HNF4A	41202#M93#Other osteochondropathies	ptv5pcnt	Chapter XIII Diseases of the musculoskeletal system and connective tissue	0.0129	297771	161	1	0.00621118	297610	23	7.72823e-05	80.866	10.8552	602.411
HNF4A	41202#G952#Cord compression unspecified	ptv5pcnt	Chapter VI Diseases of the nervous system	0.0129	284218	168	1	0.00595238	284050	21	7.39306e-05	80.9892	10.8315	605.569
HNF4A	41202#H520#Hypermetropia	ptvraredmg	Chapter VII Diseases of the eye and adnexa	0.0129	353903	67	2	0.0298507	353836	901	0.00254638	12.0528	2.9467	49.2989
HNF4A	41202#K35#Acute appendicitis	raredmg	Chapter XI Diseases of the digestive system	0.0129	223587	3932	18	0.00457782	219655	529	0.00240832	1.905	1.1896	3.0505
HNF4A	131545#Source of report of J95 postprocedural respiratory disorders not elsewhere classified	syn	Chapter X Diseases of the respiratory system	0.0129	335136	697	5	0.0071736	334439	654	0.00195551	3.6877	1.5249	8.9177
IGF1R	union#M626#Muscle strain	flexdmg	Chapter XIII Diseases of the musculoskeletal system and connective tissue	0.0129	139763	105	4	0.0380952	139658	1192	0.00853514	4.6005	1.691	12.516
IGF1R	union#H438#Other disorders of vitreous body	flexdmg	Chapter VII Diseases of the eye and adnexa	0.0129	245953	1770	25	0.0141243	244183	2052	0.00840353	1.6905	1.1364	2.5148
IGF1R	20002#1386#allergy or anaphylactic reaction to drug	ptvraredmg	Chapter III Diseases of the blood and blood-forming organs and certain disorders involving the immune mechanism	0.0129	293389	3671	7	0.00190684	289718	1329	0.00458722	0.4146	0.1971	0.8719
IGF1R	41202#D177#Benign lipomatous neoplasm of other sites	raredmg	Chapter II Neoplasms	0.0129	267268	312	5	0.0160256	266956	1171	0.00438649	3.6966	1.5249	8.9614
IGF1R	union#M4362#M4362 Torticollis-Cervical	raredmg	Chapter XIII Diseases of the musculoskeletal system and connective tissue	0.0129	139697	39	2	0.0512821	139658	614	0.00439645	12.2409	2.9437	50.9009
IGF1R	41202#I219#Acute myocardial infarction unspecified	raredmgmtr	Chapter IX Diseases of the circulatory system	0.0129	191434	3777	1	0.00026476	187657	370	0.00197168	0.1341	0.0188	0.9545
IP6K1	union#R238#Other and unspecified skin changes	UR	Chapter XVIII Symptoms signs and abnormal clinical and laboratory findings not elsewhere classified	0.0129	93720	738	2	0.00271003	92982	20	0.000215095	12.6307	2.9469	54.1368
IP6K1	132103#Source of report of N63 unspecified lump in breast	ptv	Chapter XIV Diseases of the genitourinary system	0.0129	234135	13716	3	0.000218723	220419	6	2.72209e-05	8.0366	2.0097	32.1383
IP6K1	132103#Source of report of N63 unspecified lump in breast	ptv5pcnt	Chapter XIV Diseases of the genitourinary system	0.0129	234135	13716	3	0.000218723	220419	6	2.72209e-05	8.0366	2.0097	32.1383
IP6K1	union#C830#Small cell B-cell lymphoma	rec	Chapter II Neoplasms	0.0129	211142	392	1	0.00255102	210750	6	2.84698e-05	89.8312	10.7894	747.921
IP6K1	130245#Source of report of B44 aspergillosis	rec	Chapter I Certain infectious and parasitic diseases	0.0129	377570	377	1	0.00265252	377193	12	3.1814e-05	83.5951	10.8422	644.531
IRS2	41202#M224#Chondromalacia patellae	URmtr	Chapter XIII Diseases of the musculoskeletal system and connective tissue	0.0129	297817	207	2	0.00966184	297610	243	0.000816505	11.9389	2.949	48.3343
IRS2	union#H72#Perforation of tympanic membrane	ptv	Chapter VIII Diseases of the ear and mastoid process	0.0129	166840	1823	2	0.00109709	165017	14	8.48397e-05	12.9445	2.9398	56.9975
IRS2	union#B86#Scabies	ptv	Chapter I Certain infectious and parasitic diseases	0.0129	261372	2055	2	0.000973236	259317	20	7.71257e-05	12.6302	2.9502	54.0717
IRS2	union#H72#Perforation of tympanic membrane	ptv5pcnt	Chapter VIII Diseases of the ear and mastoid process	0.0129	166840	1823	2	0.00109709	165017	14	8.48397e-05	12.9445	2.9398	56.9975
IRS2	union#B86#Scabies	ptv5pcnt	Chapter I Certain infectious and parasitic diseases	0.0129	261372	2055	2	0.000973236	259317	20	7.71257e-05	12.6302	2.9502	54.0717
IRS2	union#I20#Angina pectoris	raredmg	Chapter IX Diseases of the circulatory system	0.0129	145426	30869	62	0.00200849	114557	157	0.0013705	1.4665	1.0926	1.9682
IRS2	union#L120#Bullous pemphigoid	raredmg	Chapter XII Diseases of the skin and subcutaneous tissue	0.0129	162603	108	2	0.0185185	162495	255	0.00156928	12.0044	2.9475	48.8914
MC4R	union#Z09#Follow-up examination after treatment for conditions other than malignant neoplasms	UR	Chapter XXI Factors influencing health status and contact with health services	0.0129	155597	16345	15	0.000917712	139252	60	0.000430874	2.1309	1.2099	3.7531
MC4R	union#K64#Haemorrhoids and perianal venous thrombosis	UR	Chapter XI Diseases of the digestive system	0.0129	185795	39860	8	0.000200702	145935	70	0.000479666	0.4183	0.2013	0.8694
MC4R	union#M232#Derangement of meniscus due to old tear or injury	URmtr	Chapter XIII Diseases of the musculoskeletal system and connective tissue	0.0129	133725	13163	8	0.000607764	120562	25	0.000207362	2.9321	1.3223	6.5018
MC4R	40001#C22#Malignant neoplasm of liver and intrahepatic bile ducts	flexdmg	Chapter II Neoplasms	0.0129	243771	560	6	0.0107143	243211	820	0.00337156	3.2014	1.4279	7.1779
MC4R	union#M21#Other acquired deformities of limbs	ptv	Chapter XIII Diseases of the musculoskeletal system and connective tissue	0.0129	133554	4906	6	0.00122299	128648	47	0.000365338	3.3504	1.4318	7.8403
MC4R	union#K35#Acute appendicitis	ptv	Chapter XI Diseases of the digestive system	0.0129	149657	4752	7	0.00147306	144905	72	0.000496877	2.9675	1.3651	6.4512
MC4R	union#G633#Polyneuropathy in other endocrine and metabolic diseases	ptv	Chapter VI Diseases of the nervous system	0.0129	277111	33	1	0.030303	277078	108	0.000389782	80.1418	10.8535	591.763
MC4R	union#M21#Other acquired deformities of limbs	ptv5pcnt	Chapter XIII Diseases of the musculoskeletal system and connective tissue	0.0129	133554	4906	6	0.00122299	128648	47	0.000365338	3.3504	1.4318	7.8403
MC4R	union#K35#Acute appendicitis	ptv5pcnt	Chapter XI Diseases of the digestive system	0.0129	149657	4752	7	0.00147306	144905	72	0.000496877	2.9675	1.3651	6.4512
MC4R	union#G633#Polyneuropathy in other endocrine and metabolic diseases	ptv5pcnt	Chapter VI Diseases of the nervous system	0.0129	277111	33	1	0.030303	277078	108	0.000389782	80.1418	10.8535	591.763
MC4R	union#D414#Neoplasm of uncertain or unknown behaviour: Bladder	ptvraredmg	Chapter II Neoplasms	0.0129	175778	1578	10	0.00633714	174200	472	0.00270953	2.3474	1.2523	4.4
MC4R	union#N280#Ischaemia and infarction of kidney	raredmg	Chapter XIV Diseases of the genitourinary system	0.0129	185674	206	3	0.0145631	185468	432	0.00232924	6.3299	2.0167	19.8683
MC4R	union#I743#Embolism and thrombosis of arteries of lower extremities	syn	Chapter IX Diseases of the circulatory system	0.0129	99776	966	4	0.00414079	98810	89	0.000900719	4.6122	1.6903	12.5848
NAA15	union#H46#Optic neuritis	flexnonsynmtr	Chapter VII Diseases of the eye and adnexa	0.0129	214234	467	3	0.00642398	213767	218	0.0010198	6.3335	2.0195	19.8629
PCSK1	union#M1396#Arthritis unspecified Lower leg	flexdmg	Chapter XIII Diseases of the musculoskeletal system and connective tissue	0.0129	141517	1859	20	0.0107585	139658	809	0.00579272	1.8666	1.1949	2.9158
PCSK1	union#I744#Embolism and thrombosis of arteries of extremities unspecified	flexnonsynmtr	Chapter IX Diseases of the circulatory system	0.0129	123292	35	2	0.0571429	123257	604	0.00490033	12.3071	2.9465	51.4045
PCSK1	41202#M5498#Dorsalgia unspecified Sacral and sacrococcygeal region	ptv	Chapter XIII Diseases of the musculoskeletal system and connective tissue	0.0129	229239	45	1	0.0222222	229194	65	0.000283603	80.115	10.8749	590.204
PCSK1	union#C502#Malignant neoplasm: Upper-inner quadrant of breast	ptv	Chapter II Neoplasms	0.0129	135691	1751	3	0.00171331	133940	35	0.000261311	6.5661	2.0175	21.3697
PCSK1	41202#M5498#Dorsalgia unspecified Sacral and sacrococcygeal region	ptv5pcnt	Chapter XIII Diseases of the musculoskeletal system and connective tissue	0.0129	229239	45	1	0.0222222	229194	65	0.000283603	80.115	10.8749	590.204
PCSK1	union#C502#Malignant neoplasm: Upper-inner quadrant of breast	ptv5pcnt	Chapter II Neoplasms	0.0129	135691	1751	3	0.00171331	133940	35	0.000261311	6.5661	2.0175	21.3697
PCSK1	131685#Source of report of K86 other diseases of pancreas	ptvraredmg	Chapter XI Diseases of the digestive system	0.0129	364001	2853	3	0.00105152	361148	1374	0.00380453	0.2756	0.0887	0.8562
PCSK1	20002#1502#appendicitis	ptvraredmg	Chapter XI Diseases of the digestive system	0.0129	346002	3576	23	0.00643177	342426	1276	0.00372635	1.7307	1.1444	2.6175
PCSK1	union#E063#Autoimmune thyroiditis	ptvraredmg	Chapter IV Endocrine nutritional and metabolic diseases	0.0129	144858	361	5	0.0138504	144497	546	0.00377863	3.7029	1.5257	8.987
PCSK1	41202#C24#Malignant neoplasm of other and unspecified parts of biliary tract	raredmg	Chapter II Neoplasms	0.0129	297336	259	4	0.015444	297077	1021	0.00343682	4.5485	1.6908	12.2358
PCSK1	41202#D06#Carcinoma in situ of cervix uteri	raredmgmtr	Chapter II Neoplasms	0.0129	160007	590	5	0.00847458	159417	367	0.00230214	3.7041	1.5269	8.9859
PCSK1	41202#A418#Other specified sepsis	raredmgmtr	Chapter I Certain infectious and parasitic diseases	0.0129	305606	208	3	0.0144231	305398	706	0.00231174	6.3157	2.0154	19.7922
PTPRG	41202#D462#Refractory anaemia with excess of blasts [RAEB]	UR	Chapter II Neoplasms	0.0129	199587	81	2	0.0246914	199506	419	0.00210019	12.0291	2.9467	49.1049
PTPRG	41202#M6286#Other specified disorders of muscle Lower leg	flexnonsynmtr	Chapter XIII Diseases of the musculoskeletal system and connective tissue	0.0129	297672	62	4	0.0645161	297610	4341	0.0145862	4.6592	1.6907	12.8393
PTPRG	41202#J939#Pneumothorax unspecified	raredmgmtr	Chapter X Diseases of the respiratory system	0.0129	274078	414	4	0.00966184	273664	587	0.00214497	4.5386	1.6897	12.1912
PTPRG	41202#M87#Osteonecrosis	rec	Chapter XIII Diseases of the musculoskeletal system and connective tissue	0.0129	297981	371	2	0.00539084	297610	135	0.000453614	11.9432	2.9455	48.4265
PTPRG	131091#Source of report of G64 other disorders of peripheral nervous system	syn	Chapter VI Diseases of the nervous system	0.0129	419387	241	4	0.0165975	419146	1549	0.00369561	4.5501	1.6916	12.2391
RIF1	41202#U07#Emergency use of U07	URmtr	Chapter I Certain infectious and parasitic diseases	0.0129	320757	2451	7	0.00285598	318306	316	0.000992755	2.8822	1.3614	6.1018
RIF1	130833#Source of report of E89 postprocedural endocrine and metabolic disorders not elsewhere classified	flexdmg	Chapter IV Endocrine nutritional and metabolic diseases	0.0129	288916	2833	21	0.00741264	286083	1198	0.0041876	1.7759	1.1517	2.7383
RIF1	union#H579#Disorder of eye and adnexa unspecified	flexnonsynmtr	Chapter VII Diseases of the eye and adnexa	0.0129	317080	60563	655	0.0108152	256517	2486	0.00969137	1.1172	1.0246	1.2182
RIF1	union#K512#Ulcerative (chronic) proctitis	flexnonsynmtr	Chapter XI Diseases of the digestive system	0.0129	137572	664	13	0.0195783	136908	1275	0.00931282	2.1243	1.2235	3.6885
RIF1	union#E29#Testicular dysfunction	raredmg	Chapter IV Endocrine nutritional and metabolic diseases	0.0129	110373	511	5	0.00978474	109862	292	0.00265788	3.7079	1.5252	9.014
RIF1	union#N329#Bladder disorder unspecified	raredmgmtr	Chapter XIV Diseases of the genitourinary system	0.0129	189880	1203	6	0.00498753	188677	294	0.00155822	3.2118	1.4284	7.2219
RIF1	union#R54#Senility	raredmgmtr	Chapter XVIII Symptoms signs and abnormal clinical and laboratory findings not elsewhere classified	0.0129	85757	3126	12	0.00383877	82631	138	0.00167008	2.3036	1.2757	4.1597
RIF1	union#G211#Other drug-induced secondary parkinsonism	syn	Chapter VI Diseases of the nervous system	0.0129	277163	85	3	0.0352941	277078	1576	0.00568793	6.3955	2.0186	20.2627
RMC1	union#R682#Dry mouth unspecified	ptv	Chapter XVIII Symptoms signs and abnormal clinical and laboratory findings not elsewhere classified	0.0129	120386	65	1	0.0153846	120321	23	0.000191155	81.7242	10.8727	614.278
RMC1	41202#G08#Intracranial and intraspinal phlebitis and thrombophlebitis	ptv	Chapter VI Diseases of the nervous system	0.0129	384105	50	1	0.02	384055	99	0.000257776	79.1499	10.8229	578.836
RMC1	union#R682#Dry mouth unspecified	ptv5pcnt	Chapter XVIII Symptoms signs and abnormal clinical and laboratory findings not elsewhere classified	0.0129	120386	65	1	0.0153846	120321	23	0.000191155	81.7242	10.8727	614.278
RMC1	41202#G08#Intracranial and intraspinal phlebitis and thrombophlebitis	ptv5pcnt	Chapter VI Diseases of the nervous system	0.0129	384105	50	1	0.02	384055	99	0.000257776	79.1499	10.8229	578.836
RMC1	41202#N80#Endometriosis	ptvraredmg	Chapter XIV Diseases of the genitourinary system	0.0129	160443	1835	10	0.00544959	158608	369	0.00232649	2.3498	1.2517	4.4112
RMC1	union#M8587#Other specified disorders of bone density and structure Ankle and foot	ptvraredmg	Chapter XIII Diseases of the musculoskeletal system and connective tissue	0.0129	113132	76	2	0.0263158	113056	253	0.00223783	12.0503	2.9422	49.3546
RMC1	union#E113#Type 2 diabetes mellitus; With ophthalmic complications	rec	Chapter IV Endocrine nutritional and metabolic diseases	0.0129	172157	2732	3	0.0010981	169425	28	0.000165265	6.6507	2.0207	21.8894
RMC1	union#N43#Hydrocele and spermatocele	rec	Chapter XIV Diseases of the genitourinary system	0.0129	120481	2390	3	0.00125523	118091	22	0.000186297	6.745	2.0174	22.551
SLTM	40011#8742#Lentigo maligna melanoma	flexdmg	Chapter II Neoplasms	0.0129	358109	1069	8	0.00748363	357040	1016	0.00284562	2.6422	1.3143	5.3116
SLTM	6152#6#Emphysema|chronic bronchitis	ptv	Chapter X Diseases of the respiratory system	0.0129	373289	7110	5	0.000703235	366179	68	0.000185702	3.7889	1.5274	9.3986
SLTM	union#K625#Haemorrhage of anus and rectum	ptv	Chapter XI Diseases of the digestive system	0.0129	170526	15992	7	0.000437719	154534	21	0.000135892	3.222	1.3695	7.5805
SLTM	union#E113#Type 2 diabetes mellitus; With ophthalmic complications	ptv5pcnt	Chapter IV Endocrine nutritional and metabolic diseases	0.0129	172157	2732	3	0.0010981	169425	28	0.000165265	6.6507	2.0207	21.8894
SLTM	union#N816#Rectocele	raredmg	Chapter XIV Diseases of the genitourinary system	0.0129	96956	5709	18	0.00315292	91247	150	0.00164389	1.9209	1.1772	3.1343
TNK2	union#N134#Hydroureter	UR	Chapter XIV Diseases of the genitourinary system	0.0129	188224	522	4	0.00766284	187702	318	0.00169417	4.5503	1.6909	12.2447
TNK2	union#M1992#Arthrosis unspecified Upper arm	flexnonsynmtr	Chapter XIII Diseases of the musculoskeletal system and connective tissue	0.0129	104038	260	8	0.0307692	103778	1222	0.0117751	2.6643	1.3149	5.3982
TNK2	40002#R09#Other symptoms and signs involving the circulatory and respiratory systems	ptvraredmg	Chapter XVIII Symptoms signs and abnormal clinical and laboratory findings not elsewhere classified	0.0129	286393	91	3	0.032967	286302	1521	0.00531257	6.3829	2.0174	20.1956
TNK2	40006#D05#Carcinoma in situ of breast	raredmg	Chapter II Neoplasms	0.0129	175348	2765	4	0.00144665	172583	767	0.00444424	0.3245	0.1214	0.8675
TNK2	41202#M2416#Other articular cartilage disorders Lower leg	raredmg	Chapter XIII Diseases of the musculoskeletal system and connective tissue	0.0129	297817	207	4	0.0193237	297610	1282	0.00430765	4.5546	1.6905	12.2713
TNK2	union#M331#Other dermatomyositis	syn	Chapter XIII Diseases of the musculoskeletal system and connective tissue	0.0129	139721	63	3	0.047619	139658	1075	0.00769738	6.4457	2.0184	20.5841
TNK2	41202#I08#Multiple valve diseases	syn	Chapter IX Diseases of the circulatory system	0.0129	244427	967	1	0.00103413	243460	1818	0.00746735	0.1376	0.0194	0.9784
TNRC6B	40001#C80#Malignant neoplasm without specification of site	URmtr	Chapter II Neoplasms	0.0129	290023	739	3	0.00405954	289284	186	0.000642967	6.3354	2.0201	19.8687
TNRC6B	130319#Source of report of B85 pediculosis and phthiriasis	URmtr	Chapter I Certain infectious and parasitic diseases	0.0129	317470	271	2	0.00738007	317199	198	0.000624214	11.9035	2.9411	48.176
TNRC6B	union#H150#Scleritis	flexnonsynmtr	Chapter VII Diseases of the eye and adnexa	0.0129	264650	36	2	0.0555556	264614	1264	0.00477677	12.2557	2.9412	51.0686
TNRC6B	41202#ChapterVII#Chapter VII Diseases of the eye and adnexa	flexnonsynmtr	Chapter VII Diseases of the eye and adnexa	0.0129	397702	65551	360	0.00549191	332151	1576	0.00474483	1.1583	1.0327	1.2992
TNRC6B	41202#Block M30-M36#M30-M36 Systemic connective tissue disorders	syn	Chapter XIII Diseases of the musculoskeletal system and connective tissue	0.0129	234006	1562	13	0.00832266	232444	917	0.00394504	2.119	1.2229	3.6717
UBB	131405#Source of report of I84 haemorrhoids	UR	Chapter IX Diseases of the circulatory system	0.0129	394812	26294	10	0.000380315	368518	57	0.000154674	2.4594	1.2558	4.8163
UBB	131405#Source of report of I84 haemorrhoids	URmtr	Chapter IX Diseases of the circulatory system	0.0129	394812	26294	10	0.000380315	368518	57	0.000154674	2.4594	1.2558	4.8163
UBB	union#H60#Otitis externa	flexdmg	Chapter VIII Diseases of the ear and mastoid process	0.0129	186310	18755	15	0.000799787	167555	63	0.000375996	2.128	1.2115	3.7378
UBB	41202#N039#Chronic nephritic syndrome; Unspecified	flexnonsynmtr	Chapter XIV Diseases of the genitourinary system	0.0129	315920	34	1	0.0294118	315886	120	0.000379884	79.7389	10.8184	587.729
UBB	41202#B004#Herpesviral encephalitis	ptv	Chapter I Certain infectious and parasitic diseases	0.0129	395739	54	1	0.0185185	395685	94	0.000237563	79.4041	10.8682	580.133
UBB	41202#B004#Herpesviral encephalitis	ptv5pcnt	Chapter I Certain infectious and parasitic diseases	0.0129	395739	54	1	0.0185185	395685	94	0.000237563	79.4041	10.8682	580.133
UBB	union#H60#Otitis externa	ptvraredmg	Chapter VIII Diseases of the ear and mastoid process	0.0129	186310	18755	15	0.000799787	167555	63	0.000375996	2.128	1.2115	3.7378
UBB	40011#9663#Hodgkin lymphoma nodular sclerosis	raredmg	Chapter II Neoplasms	0.0129	419387	99	1	0.010101	419288	54	0.00012879	79.2203	10.8513	578.353
UBB	40011#8501#Comedocarcinoma	raredmg	Chapter II Neoplasms	0.0129	226095	105	1	0.00952381	225990	27	0.000119474	80.4712	10.8341	597.707
UBB	40011#9663#Hodgkin lymphoma nodular sclerosis	raredmgmtr	Chapter II Neoplasms	0.0129	419387	99	1	0.010101	419288	54	0.00012879	79.2203	10.8513	578.353
UBB	40011#8501#Comedocarcinoma	raredmgmtr	Chapter II Neoplasms	0.0129	226095	105	1	0.00952381	225990	27	0.000119474	80.4712	10.8341	597.707
UBR2	41202#Block D37-D48#D37-D48 Neoplasms of uncertain or unknown behaviour	URmtr	Chapter II Neoplasms	0.0129	256566	6112	12	0.00196335	250454	214	0.000854448	2.3004	1.2854	4.1168
UBR2	union#I51#Complications and ill-defined descriptions of heart disease	ptv	Chapter IX Diseases of the circulatory system	0.0129	141721	18718	11	0.00058767	123003	27	0.000219507	2.6782	1.3283	5.4
UBR2	union#I51#Complications and ill-defined descriptions of heart disease	ptv5pcnt	Chapter IX Diseases of the circulatory system	0.0129	141721	18718	11	0.00058767	123003	27	0.000219507	2.6782	1.3283	5.4
UBR2	41202#B27#Infectious mononucleosis	syn	Chapter I Certain infectious and parasitic diseases	0.0129	256073	45	2	0.0444444	256028	975	0.00380818	12.1671	2.9433	50.2959
UBR3	41202#R07#Pain in throat and chest	UR	Chapter XVIII Symptoms signs and abnormal clinical and laboratory findings not elsewhere classified	0.0129	281298	39670	69	0.00173935	241628	297	0.00122916	1.4158	1.0893	1.8401
UBR3	41202#N312#Flaccid neuropathic bladder not elsewhere classified	UR	Chapter XIV Diseases of the genitourinary system	0.0129	316018	132	2	0.0151515	315886	407	0.00128844	11.9251	2.9409	48.3553
UBR3	union#R001#Bradycardia unspecified	URmtr	Chapter XVIII Symptoms signs and abnormal clinical and laboratory findings not elsewhere classified	0.0129	72923	6303	12	0.00190386	66620	54	0.000810567	2.3514	1.2573	4.3976
UBR3	union#H44#Disorders of globe	URmtr	Chapter VII Diseases of the eye and adnexa	0.0129	249992	1762	5	0.00283768	248230	190	0.000765419	3.7151	1.5268	9.0398
UBR3	130905#Source of report of F40 phobic anxiety disorders	ptvraredmg	Chapter V Mental and behavioural disorders	0.0129	307103	3465	21	0.00606061	303638	1039	0.00342184	1.7759	1.1514	2.739
UBR3	41202#R26#Abnormalities of gait and mobility	raredmgmtr	Chapter XVIII Symptoms signs and abnormal clinical and laboratory findings not elsewhere classified	0.0129	230991	1123	6	0.00534283	229868	385	0.00167487	3.2018	1.4264	7.1866
UBR3	union#F321#Moderate depressive episode	syn	Chapter V Mental and behavioural disorders	0.0129	240363	316	5	0.0158228	240047	1038	0.00432415	3.7019	1.5268	8.9756
UBR3	union#I330#Acute and subacute infective endocarditis	syn	Chapter IX Diseases of the circulatory system	0.0129	99923	468	6	0.0128205	99455	400	0.00402192	3.2161	1.4288	7.2389
UBR3	41202#M5494#Dorsalgia unspecified Thoracic region	syn	Chapter XIII Diseases of the musculoskeletal system and connective tissue	0.0129	244517	113	3	0.0265487	244404	1044	0.00427162	6.3574	2.0159	20.0486
APBA1	41202#Block O20-O29#O20-O29 Other maternal disorders predominantly related to pregnancy	UR	Chapter XV Pregnancy childbirth and the puerperium	0.013	214841	2638	7	0.00265353	212203	195	0.000918931	2.8926	1.3596	6.1542
APBA1	41202#Z42#Follow-up care involving plastic surgery	flexnonsynmtr	Chapter XXI Factors influencing health status and contact with health services	0.013	214176	2964	6	0.00202429	211212	1077	0.00509914	0.3958	0.1773	0.8836
APBA1	20002#1458#diverticular disease|diverticulitis	flexnonsynmtr	Chapter XI Diseases of the digestive system	0.013	290110	4676	37	0.00791275	285434	1461	0.00511852	1.5503	1.1172	2.1511
APBA1	41202#M2127#Flexion deformity Ankle and foot	ptv	Chapter XIII Diseases of the musculoskeletal system and connective tissue	0.013	198422	49	1	0.0204082	198373	52	0.000262132	79.4555	10.7652	586.445
APBA1	41202#M2127#Flexion deformity Ankle and foot	ptv5pcnt	Chapter XIII Diseases of the musculoskeletal system and connective tissue	0.013	198422	49	1	0.0204082	198373	52	0.000262132	79.4555	10.7652	586.445
APBA1	41202#L508#Other urticaria	ptvraredmg	Chapter XII Diseases of the skin and subcutaneous tissue	0.013	282811	46	2	0.0434783	282765	1055	0.00373101	12.1374	2.9386	50.1321
APBA1	union#I778#Other specified disorders of arteries and arterioles	raredmg	Chapter IX Diseases of the circulatory system	0.013	120670	280	4	0.0142857	120390	382	0.00317302	4.553	1.6881	12.2798
APBA1	41202#U071#COVID-19 virus identified	raredmg	Chapter I Certain infectious and parasitic diseases	0.013	321124	2274	1	0.000439754	318850	1017	0.00318959	0.1375	0.0193	0.9775
APBA1	131483#Source of report of J39 other diseases of upper respiratory tract	raredmgmtr	Chapter X Diseases of the respiratory system	0.013	391180	1617	6	0.00371058	389563	454	0.00116541	3.1921	1.4244	7.1534
APBA1	41202#M48#Other spondylopathies	syn	Chapter XIII Diseases of the musculoskeletal system and connective tissue	0.013	301942	4332	7	0.00161588	297610	1168	0.0039246	0.4108	0.1953	0.8641
BSN	41202#Block R25-R29#R25-R29 Symptoms and signs involving the nervous and musculoskeletal systems	URmtr	Chapter XVIII Symptoms signs and abnormal clinical and laboratory findings not elsewhere classified	0.013	243116	5020	13	0.00258964	238096	290	0.001218	2.1291	1.2206	3.7138
BSN	41202#C109#Malignant neoplasm: Oropharynx unspecified	flexdmg	Chapter II Neoplasms	0.013	182644	90	4	0.0444444	182554	1828	0.0100135	4.5984	1.6856	12.5447
BSN	union#G479#Sleep disorder unspecified	flexdmg	Chapter VI Diseases of the nervous system	0.013	199077	1220	4	0.00327869	197857	1968	0.00994658	0.3274	0.1226	0.8747
BSN	41202#H262#Complicated cataract	flexnonsynmtr	Chapter VII Diseases of the eye and adnexa	0.013	301992	150	8	0.0533333	301842	6215	0.0205902	2.6798	1.314	5.4652
BSN	41202#I701#Atherosclerosis of renal artery	ptv	Chapter IX Diseases of the circulatory system	0.013	227146	69	1	0.0144928	227077	42	0.000184959	79.494	10.7864	585.856
BSN	union#Block R00-R09#R00-R09 Symptoms and signs involving the circulatory and respiratory systems	ptv	Chapter XVIII Symptoms signs and abnormal clinical and laboratory findings not elsewhere classified	0.013	166284	77808	25	0.000321304	88476	12	0.00013563	2.3694	1.1903	4.7164
BSN	41202#I701#Atherosclerosis of renal artery	ptv5pcnt	Chapter IX Diseases of the circulatory system	0.013	227146	69	1	0.0144928	227077	42	0.000184959	79.494	10.7864	585.856
BSN	union#Block R00-R09#R00-R09 Symptoms and signs involving the circulatory and respiratory systems	ptv5pcnt	Chapter XVIII Symptoms signs and abnormal clinical and laboratory findings not elsewhere classified	0.013	166284	77808	25	0.000321304	88476	12	0.00013563	2.3694	1.1903	4.7164
BSN	union#M1997#Arthrosis unspecified Ankle and foot	ptvraredmg	Chapter XIII Diseases of the musculoskeletal system and connective tissue	0.013	114453	4384	18	0.00410584	110069	793	0.00720457	0.5681	0.3557	0.9073
BSN	union#K50#Crohn disease [regional enteritis]	syn	Chapter XI Diseases of the digestive system	0.013	162293	2810	54	0.0192171	159483	2139	0.0134121	1.4413	1.0973	1.8931
BSN	41202#D211#Benign neoplasm: Connective and other soft tissue of upper limb including shoulder	syn	Chapter II Neoplasms	0.013	297307	230	8	0.0347826	297077	3969	0.0133602	2.6612	1.3136	5.3915
BSN	union#Chapter XVII#Chapter XVII Congenital malformations| deformations and chromosomal abnormalities	syn	Chapter XVII Congenital malformations deformations and chromosomal abnormalities	0.013	412175	8826	92	0.0104237	403349	5423	0.0134449	0.7729	0.6283	0.9508
GCK	40002#I21#Acute myocardial infarction	UR	Chapter IX Diseases of the circulatory system	0.013	283440	249	2	0.00803213	283191	193	0.000681519	11.873	2.9317	48.0831
GCK	23055#HHV 6 overall seropositivity for Human Herpesvirus 6	UR	Chapter I Certain infectious and parasitic diseases	0.013	8098	7344	3	0.000408497	754	3	0.00397878	0.1023	0.0206	0.5078
GCK	131411#Source of report of I87 other disorders of veins	URmtr	Chapter IX Diseases of the circulatory system	0.013	419387	1747	4	0.00228964	417640	211	0.00050522	4.5401	1.6864	12.2228
GCK	union#Block H49-H52#H49-H52 Disorders of ocular muscles| binocular movement| accommodation and refraction	flexdmg	Chapter VII Diseases of the eye and adnexa	0.013	247330	9937	35	0.00352219	237393	530	0.00223258	1.5797	1.1214	2.2253
GCK	union#E042#Nontoxic multinodular goitre	flexnonsynmtr	Chapter IV Endocrine nutritional and metabolic diseases	0.013	161009	1070	6	0.00560748	159939	281	0.00175692	3.204	1.424	7.2089
GCK	40006#C60#Malignant neoplasm of penis	ptv	Chapter II Neoplasms	0.013	146882	87	1	0.0114943	146795	21	0.000143057	81.2702	10.8108	610.948
GCK	20002#1385#allergy or anaphylactic reaction to food	ptv	Chapter III Diseases of the blood and blood-forming organs and certain disorders involving the immune mechanism	0.013	306696	1897	2	0.0010543	304799	26	8.53021e-05	12.3715	2.9342	52.162
GCK	40006#C60#Malignant neoplasm of penis	ptv5pcnt	Chapter II Neoplasms	0.013	146882	87	1	0.0114943	146795	21	0.000143057	81.2702	10.8108	610.948
GCK	20002#1385#allergy or anaphylactic reaction to food	ptv5pcnt	Chapter III Diseases of the blood and blood-forming organs and certain disorders involving the immune mechanism	0.013	306696	1897	2	0.0010543	304799	26	8.53021e-05	12.3715	2.9342	52.162
GCK	41202#E29#Testicular dysfunction	syn	Chapter IV Endocrine nutritional and metabolic diseases	0.013	188750	106	2	0.0188679	188644	303	0.0016062	11.9536	2.9368	48.655
GIGYF1	union#E03#Other hypothyroidism	URmtr	Chapter IV Endocrine nutritional and metabolic diseases	0.013	196113	32601	53	0.00162572	163512	178	0.00108861	1.4942	1.0993	2.031
GIGYF1	union#K76#Other diseases of liver	flexdmg	Chapter XI Diseases of the digestive system	0.013	152732	12159	163	0.0134057	140573	1532	0.0108983	1.2332	1.0482	1.4509
GIGYF1	41202#Block G50-G59#G50-G59 Nerve| nerve root and plexus disorders	ptv	Chapter VI Diseases of the nervous system	0.013	334192	17347	12	0.000691762	316845	95	0.000299831	2.3081	1.2659	4.2084
GIGYF1	41202#Block G50-G59#G50-G59 Nerve| nerve root and plexus disorders	ptv5pcnt	Chapter VI Diseases of the nervous system	0.013	334192	17347	12	0.000691762	316845	95	0.000299831	2.3081	1.2659	4.2084
GIGYF1	41202#Block K65-K67#K65-K67 Diseases of peritoneum	ptvraredmg	Chapter XI Diseases of the digestive system	0.013	239222	1241	18	0.0145044	237981	1829	0.00768549	1.9003	1.1905	3.0333
GIGYF1	40001#C19#Malignant neoplasm of rectosigmoid junction	rec	Chapter II Neoplasms	0.013	257065	355	2	0.0056338	256710	122	0.000475244	11.916	2.9351	48.3769
GIGYF1	40011#8742#Lentigo maligna melanoma	syn	Chapter II Neoplasms	0.013	358109	1069	0	0	357040	1772	0.00496303	0	NA	NA
HNF1A	41202#M2594#Joint disorder unspecified Hand	URmtr	Chapter XIII Diseases of the musculoskeletal system and connective tissue	0.013	297642	32	1	0.03125	297610	121	0.000406572	79.3093	10.7406	585.623
HNF1A	41202#A08#Viral and other specified intestinal infections	flexdmg	Chapter I Certain infectious and parasitic diseases	0.013	371121	1257	18	0.0143198	369864	2807	0.00758928	1.8997	1.1911	3.0298
HNF1A	union#Block F40-F48#F40-F48 Neurotic| stress-related and somatoform disorders	ptv	Chapter V Mental and behavioural disorders	0.013	209488	21067	5	0.000237338	188421	10	5.30726e-05	4.4728	1.5286	13.0873
HNF1A	131235#Source of report of H68 eustachian salpingitis and obstruction	ptv	Chapter VIII Diseases of the ear and mastoid process	0.013	348583	2160	2	0.000925926	346423	26	7.50528e-05	12.3475	2.9288	52.0562
HNF1A	41202#K046#Periapical abscess with sinus	ptv	Chapter XI Diseases of the digestive system	0.013	238189	208	1	0.00480769	237981	14	5.88282e-05	82.1142	10.7483	627.332
HNF1A	union#A879#Viral meningitis unspecified	ptv5pcnt	Chapter I Certain infectious and parasitic diseases	0.013	242820	177	1	0.00564972	242643	17	7.00618e-05	81.0916	10.7333	612.66
HNF1A	20002#1373#connective tissue disorder	ptvraredmg	Chapter III Diseases of the blood and blood-forming organs and certain disorders involving the immune mechanism	0.013	223676	2752	4	0.00145349	220924	984	0.00445402	0.3254	0.1218	0.8692
HNF1A	union#I74#Arterial embolism and thrombosis	syn	Chapter IX Diseases of the circulatory system	0.013	108779	1791	1	0.000558347	106988	444	0.00415	0.1341	0.0188	0.9544
HNF4A	41202#K515#Left sided colitis	UR	Chapter XI Diseases of the digestive system	0.013	238202	221	2	0.00904977	237981	183	0.000768969	11.8671	2.9271	48.1121
HNF4A	41202#J450#Predominantly allergic asthma	flexnonsynmtr	Chapter X Diseases of the respiratory system	0.013	372784	111	3	0.027027	372673	1625	0.00436039	6.3427	2.0118	19.9964
HNF4A	union#N183#Chronic kidney disease stage 3	ptvraredmg	Chapter XIV Diseases of the genitourinary system	0.013	188614	10095	40	0.00396236	178519	464	0.00259916	1.5266	1.1045	2.1099
HNF4A	41202#I602#Subarachnoid haemorrhage from anterior communicating artery	raredmg	Chapter IX Diseases of the circulatory system	0.013	322520	204	3	0.0147059	322316	762	0.00236414	6.2983	2.0098	19.7374
HNF4A	41202#Block E00-E07#E00-E07 Disorders of thyroid gland	syn	Chapter IV Endocrine nutritional and metabolic diseases	0.013	270812	2800	12	0.00428571	268012	503	0.00187678	2.2891	1.2897	4.0628
IGF1R	41202#F321#Moderate depressive episode	flexdmg	Chapter V Mental and behavioural disorders	0.013	411834	227	6	0.0264317	411607	3456	0.00839636	3.2063	1.424	7.2194
IGF1R	41202#K021#Caries of dentine	flexnonsynmtr	Chapter XI Diseases of the digestive system	0.013	238025	44	2	0.0454545	237981	931	0.00391208	12.1247	2.9307	50.1615
IGF1R	41202#H020#Entropion and trichiasis of eyelid	ptv	Chapter VII Diseases of the eye and adnexa	0.013	280695	1179	2	0.00169635	279516	39	0.000139527	12.1769	2.9369	50.4868
IGF1R	union#J342#Deviated nasal septum	ptv	Chapter X Diseases of the respiratory system	0.013	131181	5094	4	0.000785238	126087	20	0.000158621	4.9535	1.6925	14.4978
IGF1R	41202#H020#Entropion and trichiasis of eyelid	ptv5pcnt	Chapter VII Diseases of the eye and adnexa	0.013	280695	1179	2	0.00169635	279516	39	0.000139527	12.1769	2.9369	50.4868
IGF1R	union#J342#Deviated nasal septum	ptv5pcnt	Chapter X Diseases of the respiratory system	0.013	131181	5094	4	0.000785238	126087	20	0.000158621	4.9535	1.6925	14.4978
IGF1R	union#Block I70-I79#I70-I79 Diseases of arteries| arterioles and capillaries	ptvraredmg	Chapter IX Diseases of the circulatory system	0.013	137164	15967	54	0.00338198	121197	582	0.0048021	0.7033	0.5319	0.9299
IGF1R	41202#J341#Cyst and mucocele of nose and nasal sinus	ptvraredmg	Chapter X Diseases of the respiratory system	0.013	372777	104	3	0.0288462	372673	1733	0.00465019	6.3578	2.0146	20.0642
IGF1R	union#M7685#Other enthesopathies of lower limb excluding foot Pelvic region and thigh	raredmg	Chapter XIII Diseases of the musculoskeletal system and connective tissue	0.013	84426	39	2	0.0512821	84387	372	0.00440826	12.2079	2.9316	50.8368
IGF1R	union#K210#Gastro-oesophageal reflux disease with oesophagitis	raredmg	Chapter XI Diseases of the digestive system	0.013	157898	16513	50	0.00302792	141385	614	0.00434275	0.6963	0.5217	0.9294
IP6K1	41202#J841#Other interstitial pulmonary diseases with fibrosis	UR	Chapter X Diseases of the respiratory system	0.013	272363	730	2	0.00273973	271633	62	0.000228249	12.0335	2.9379	49.2877
IP6K1	40001#I71#Aortic aneurysm and dissection	ptv	Chapter IX Diseases of the circulatory system	0.013	262868	313	1	0.00319489	262555	10	3.80873e-05	84.149	10.7395	659.348
IP6K1	40001#I71#Aortic aneurysm and dissection	ptv5pcnt	Chapter IX Diseases of the circulatory system	0.013	262868	313	1	0.00319489	262555	10	3.80873e-05	84.149	10.7395	659.348
IP6K1	40002#Block B15-B19#B15-B19 Viral hepatitis	raredmgmtr	Chapter I Certain infectious and parasitic diseases	0.013	213029	31	1	0.0322581	212998	89	0.000417844	79.7412	10.7573	591.104
IRS2	union#M7979#Fibromyalgia Site unspecified	UR	Chapter XIII Diseases of the musculoskeletal system and connective tissue	0.013	82299	834	4	0.00479616	81465	85	0.00104339	4.614	1.6887	12.6067
IRS2	40006#C250#Malignant neoplasm: Head of pancreas	flexnonsynmtr	Chapter II Neoplasms	0.013	253042	468	9	0.0192308	252574	1986	0.00786304	2.4741	1.2772	4.7925
IRS2	131469#Source of report of J32 chronic sinusitis	raredmg	Chapter X Diseases of the respiratory system	0.013	390993	11545	30	0.00259853	379448	604	0.00159179	1.6341	1.132	2.3589
MC4R	41202#G909#Disorder of autonomic nervous system unspecified	UR	Chapter VI Diseases of the nervous system	0.013	384085	30	1	0.0333333	384055	167	0.000434834	79.2666	10.7354	585.278
MC4R	6152#9#Hayfever allergic rhinitis or eczema	flexdmg	Chapter X Diseases of the respiratory system	0.013	386886	96365	283	0.00293675	290521	1007	0.00346619	0.8468	0.742	0.9664
MC4R	union#G550#Nerve root and plexus compressions in neoplastic disease	flexdmg	Chapter VI Diseases of the nervous system	0.013	219372	279	4	0.0143369	219093	700	0.00319499	4.538	1.6864	12.2115
MC4R	union#M750#Adhesive capsulitis of shoulder	flexdmg	Chapter XIII Diseases of the musculoskeletal system and connective tissue	0.013	117307	2330	15	0.00643777	114977	355	0.00308757	2.0921	1.2459	3.5129
MC4R	union#Q399#Congenital malformation of oesophagus unspecified	ptv	Chapter XVII Congenital malformations deformations and chromosomal abnormalities	0.013	403380	31	1	0.0322581	403349	169	0.000418992	79.5227	10.7827	586.481
MC4R	union#Q399#Congenital malformation of oesophagus unspecified	ptv5pcnt	Chapter XVII Congenital malformations deformations and chromosomal abnormalities	0.013	403380	31	1	0.0322581	403349	169	0.000418992	79.5227	10.7827	586.481
MC4R	131955#Source of report of M75 shoulder lesions	ptvraredmg	Chapter XIII Diseases of the musculoskeletal system and connective tissue	0.013	410392	28984	103	0.00355368	381408	1044	0.00273723	1.2993	1.0609	1.5914
MC4R	union#Block E10-E14#E10-E14 Diabetes mellitus	ptvraredmg	Chapter IV Endocrine nutritional and metabolic diseases	0.013	210201	33563	121	0.00360516	176638	493	0.00279102	1.2928	1.0593	1.5777
MC4R	union#N309#Cystitis unspecified	raredmg	Chapter XIV Diseases of the genitourinary system	0.013	158007	2198	12	0.00545951	155809	373	0.00239396	2.2876	1.2854	4.0709
NAA15	41202#F302#Mania with psychotic symptoms	URmtr	Chapter V Mental and behavioural disorders	0.013	411649	42	1	0.0238095	411607	127	0.000308547	79.0244	10.7875	578.898
NAA15	union#M41#Scoliosis	flexdmg	Chapter XIII Diseases of the musculoskeletal system and connective tissue	0.013	103090	3681	10	0.00271665	99409	113	0.00113672	2.3937	1.2528	4.5737
NAA15	41202#Block A30-A49#A30-A49 Other bacterial diseases	flexnonsynmtr	Chapter I Certain infectious and parasitic diseases	0.013	331484	8103	16	0.00197458	323381	326	0.0010081	1.9606	1.1864	3.2402
NAA15	union#M545#Low back pain	ptv	Chapter XIII Diseases of the musculoskeletal system and connective tissue	0.013	135039	12561	3	0.000238834	122478	3	2.44942e-05	9.7527	1.9682	48.3269
NAA15	union#M545#Low back pain	ptv5pcnt	Chapter XIII Diseases of the musculoskeletal system and connective tissue	0.013	135039	12561	3	0.000238834	122478	3	2.44942e-05	9.7527	1.9682	48.3269
NAA15	131925#Source of report of M51 other intervertebral disk disorders	raredmgmtr	Chapter XIII Diseases of the musculoskeletal system and connective tissue	0.013	419387	23286	24	0.00103066	396101	232	0.000585709	1.7605	1.1562	2.6806
PCSK1	41202#L66#Cicatricial alopecia [scarring hair loss]	ptv	Chapter XII Diseases of the skin and subcutaneous tissue	0.013	254916	49	1	0.0204082	254867	67	0.000262882	79.2289	10.779	582.355
PCSK1	41202#L66#Cicatricial alopecia [scarring hair loss]	ptv5pcnt	Chapter XII Diseases of the skin and subcutaneous tissue	0.013	254916	49	1	0.0204082	254867	67	0.000262882	79.2289	10.779	582.355
PCSK1	20002#1491#brain haemorrhage	ptvraredmg	Chapter IX Diseases of the circulatory system	0.013	280760	132	3	0.0227273	280628	1028	0.00366321	6.3252	2.0102	19.903
PCSK1	131881#Source of report of M21 other acquired deformities of limbs	ptvraredmg	Chapter XIII Diseases of the musculoskeletal system and connective tissue	0.013	407353	4906	30	0.00611496	402447	1506	0.00374211	1.638	1.1399	2.3537
PCSK1	41202#D120#Benign neoplasm: Caecum	raredmg	Chapter II Neoplasms	0.013	237700	3892	23	0.00590956	233808	800	0.00342161	1.7314	1.1425	2.624
PCSK1	union#N183#Chronic kidney disease stage 3	raredmgmtr	Chapter XIV Diseases of the genitourinary system	0.013	188614	10095	35	0.00346706	178519	393	0.00220145	1.5769	1.1153	2.2295
PTPRG	union#M543#Sciatica	rec	Chapter XIII Diseases of the musculoskeletal system and connective tissue	0.013	125360	4134	6	0.00145138	121226	53	0.0004372	3.3231	1.4277	7.7346
PTPRG	132023#Source of report of N13 obstructive and reflux uropathy	syn	Chapter XIV Diseases of the genitourinary system	0.013	320288	6010	11	0.00183028	314278	1166	0.00371009	0.4924	0.2718	0.8921
RIF1	41202#M4797#Spondylosis unspecified Lumbosacral region	URmtr	Chapter XIII Diseases of the musculoskeletal system and connective tissue	0.013	297785	175	2	0.0114286	297610	289	0.00097107	11.8936	2.9368	48.1672
RIF1	20002#1604#alcoholic liver disease | alcoholic cirrhosis	ptv	Chapter XI Diseases of the digestive system	0.013	228354	62	1	0.016129	228292	47	0.000205877	79.6111	10.8111	586.242
RIF1	20002#1604#alcoholic liver disease | alcoholic cirrhosis	ptv5pcnt	Chapter XI Diseases of the digestive system	0.013	228354	62	1	0.016129	228292	47	0.000205877	79.6111	10.8111	586.242
RIF1	41202#I484#Atypical atrial flutter	ptvraredmg	Chapter IX Diseases of the circulatory system	0.013	226234	54	2	0.037037	226180	718	0.00317446	12.0775	2.9362	49.6784
RIF1	union#G259#Extrapyramidal and movement disorder unspecified	raredmg	Chapter VI Diseases of the nervous system	0.013	277144	66	2	0.030303	277078	720	0.00259855	11.9947	2.9304	49.0962
RIF1	40002#Block I05-I09#I05-I09 Chronic rheumatic heart diseases	raredmg	Chapter IX Diseases of the circulatory system	0.013	407810	66	2	0.030303	407744	1060	0.00259967	11.9895	2.9309	49.0451
RMC1	union#M255#Pain in joint	UR	Chapter XIII Diseases of the musculoskeletal system and connective tissue	0.013	138927	15314	21	0.00137129	123613	88	0.000711899	1.9275	1.1971	3.1035
RMC1	41202#N029#Recurrent and persistent haematuria; Unspecified	UR	Chapter XIV Diseases of the genitourinary system	0.013	316477	591	3	0.00507614	315886	256	0.000810419	6.2905	2.0096	19.6902
RMC1	41202#Block D55-D59#D55-D59 Haemolytic anaemias	UR	Chapter III Diseases of the blood and blood-forming organs and certain disorders involving the immune mechanism	0.013	398565	209	2	0.00956938	398356	324	0.000813343	11.8695	2.9362	47.9824
RMC1	41202#N80#Endometriosis	URmtr	Chapter XIV Diseases of the genitourinary system	0.013	160443	1835	4	0.00217984	158608	75	0.000472864	4.6177	1.6872	12.6386
RMC1	union#J382#Nodules of vocal cords	flexdmg	Chapter X Diseases of the respiratory system	0.013	173728	138	3	0.0217391	173590	606	0.00349098	6.3434	2.0148	19.9714
RMC1	41202#K510#Ulcerative (chronic) pancolitis	flexnonsynmtr	Chapter XI Diseases of the digestive system	0.013	183400	283	5	0.0176678	183117	886	0.00483844	3.6993	1.5239	8.9798
RMC1	union#M532#Spinal instabilities	ptv	Chapter XIII Diseases of the musculoskeletal system and connective tissue	0.013	100043	77	1	0.012987	99966	16	0.000160054	82.1957	10.765	627.602
RMC1	union#Block E00-E07#E00-E07 Disorders of thyroid gland	ptv	Chapter IV Endocrine nutritional and metabolic diseases	0.013	195466	28689	14	0.000487992	166777	35	0.000209861	2.326	1.2513	4.3235
RMC1	union#M532#Spinal instabilities	ptv5pcnt	Chapter XIII Diseases of the musculoskeletal system and connective tissue	0.013	100043	77	1	0.012987	99966	16	0.000160054	82.1957	10.765	627.602
RMC1	union#Block E00-E07#E00-E07 Disorders of thyroid gland	ptv5pcnt	Chapter IV Endocrine nutritional and metabolic diseases	0.013	195466	28689	14	0.000487992	166777	35	0.000209861	2.326	1.2513	4.3235
RMC1	union#I84#I84 Haemorrhoids	ptvraredmg	Chapter IX Diseases of the circulatory system	0.013	177350	26294	77	0.00292842	151056	319	0.0021118	1.3878	1.0817	1.7806
RMC1	41202#D250#Submucous leiomyoma of uterus	rec	Chapter II Neoplasms	0.013	160105	958	2	0.00208768	159147	27	0.000169654	12.3291	2.9277	51.9206
SLTM	union#H353#Degeneration of macula and posterior pole	flexnonsynmtr	Chapter VII Diseases of the eye and adnexa	0.013	237625	7594	51	0.00671583	230031	1066	0.00463416	1.4522	1.0955	1.9251
SLTM	union#K148#Other diseases of tongue	ptv5pcnt	Chapter XI Diseases of the digestive system	0.013	160596	1113	2	0.00179695	159483	23	0.000144216	12.4807	2.9389	53.0015
SLTM	union#R198#Other specified symptoms and signs involving the digestive system and abdomen	raredmg	Chapter XVIII Symptoms signs and abnormal clinical and laboratory findings not elsewhere classified	0.013	123272	2951	12	0.00406642	120321	214	0.00177858	2.2916	1.2797	4.1035
SLTM	union#R39#Other symptoms and signs involving the urinary system	raredmg	Chapter XVIII Symptoms signs and abnormal clinical and laboratory findings not elsewhere classified	0.013	72673	6944	3	0.000432028	65729	106	0.00161268	0.2676	0.0849	0.8432
SLTM	union#I723#Aneurysm and dissection of iliac artery	raredmgmtr	Chapter IX Diseases of the circulatory system	0.013	83431	271	2	0.00738007	83160	51	0.000613276	12.1159	2.9347	50.02
TNK2	41202#R22#Localized swelling mass and lump of skin and subcutaneous tissue	UR	Chapter XVIII Symptoms signs and abnormal clinical and laboratory findings not elsewhere classified	0.013	266908	2050	9	0.00439024	264858	471	0.00177831	2.4752	1.2781	4.7938
TNK2	132073#Source of report of N40 hyperplasia of prostate	URmtr	Chapter XIV Diseases of the genitourinary system	0.013	193372	28889	26	0.000899997	164483	244	0.00148344	0.6063	0.4046	0.9087
TNK2	41202#D432#Neoplasm of uncertain or unknown behaviour: Brain unspecified	flexnonsynmtr	Chapter II Neoplasms	0.013	231942	163	6	0.0368098	231779	2714	0.0117094	3.2255	1.426	7.2957
TNK2	union#Q279#Congenital malformation of peripheral vascular system unspecified	flexnonsynmtr	Chapter XVII Congenital malformations deformations and chromosomal abnormalities	0.013	403390	41	3	0.0731707	403349	4826	0.0119648	6.5193	2.0117	21.1268
TNK2	union#H17#Corneal scars and opacities	ptv	Chapter VII Diseases of the eye and adnexa	0.013	221234	431	3	0.00696056	220803	245	0.00110959	6.3101	2.0131	19.7787
TNK2	131609#Source of report of K37 unspecified appendicitis	ptv5pcnt	Chapter XI Diseases of the digestive system	0.013	419387	5331	1	0.000187582	414056	570	0.00137663	0.1361	0.0191	0.9681
TNK2	41202#C844#Peripheral T-cell lymphoma not elsewhere classified	ptvraredmg	Chapter II Neoplasms	0.013	214119	90	3	0.0333333	214029	1153	0.00538712	6.3665	2.011	20.155
TNRC6B	union#Block B90-B94#B90-B94 Sequelae of infectious and parasitic diseases	flexdmg	Chapter I Certain infectious and parasitic diseases	0.013	277591	352	5	0.0142045	277239	1079	0.00389195	3.6879	1.5223	8.9344
TNRC6B	40001#Block A00-A09#A00-A09 Intestinal infectious diseases	flexdmg	Chapter I Certain infectious and parasitic diseases	0.013	417922	44	2	0.0454545	417878	1635	0.00391263	12.123	2.9321	50.123
TNRC6B	union#M750#Adhesive capsulitis of shoulder	ptv	Chapter XIII Diseases of the musculoskeletal system and connective tissue	0.013	117307	2330	3	0.00128755	114977	22	0.000191343	6.7364	2.0148	22.5227
TNRC6B	union#M750#Adhesive capsulitis of shoulder	ptv5pcnt	Chapter XIII Diseases of the musculoskeletal system and connective tissue	0.013	117307	2330	3	0.00128755	114977	22	0.000191343	6.7364	2.0148	22.5227
TNRC6B	42009#Source of ischaemic stroke report	ptvraredmg	Chapter IX Diseases of the circulatory system	0.013	313882	9006	45	0.00499667	304876	1028	0.00337186	1.4843	1.1004	2.0021
TNRC6B	union#L659#Nonscarring hair loss unspecified	raredmg	Chapter XII Diseases of the skin and subcutaneous tissue	0.013	127293	190	3	0.0157895	127103	321	0.00252551	6.3362	2.0145	19.9291
TNRC6B	22129#Doctor diagnosed chronic bronchitis	raredmgmtr	Chapter X Diseases of the respiratory system	0.013	105248	1189	4	0.00336417	104059	76	0.000730355	4.6184	1.687	12.6434
UBB	20002#1094#deep venous thrombosis (dvt)	UR	Chapter IX Diseases of the circulatory system	0.013	275247	8421	5	0.000593754	266826	41	0.000153658	3.8658	1.5273	9.7853
UBB	20002#1094#deep venous thrombosis (dvt)	URmtr	Chapter IX Diseases of the circulatory system	0.013	275247	8421	5	0.000593754	266826	41	0.000153658	3.8658	1.5273	9.7853
UBB	131107#Source of report of G83 other paralytic syndromes	flexnonsynmtr	Chapter VI Diseases of the nervous system	0.013	373698	1247	3	0.00240577	372451	142	0.000381258	6.3229	2.0124	19.8664
UBB	union#M2322#Derangement of meniscus due to old tear or injury Posterior cruciate ligament or Posterior horn of medial meniscus	raredmg	Chapter XIII Diseases of the musculoskeletal system and connective tissue	0.013	115461	3653	3	0.000821243	111808	13	0.000116271	7.0682	2.0133	24.8148
UBB	131745#Source of report of L41 parapsoriasis	raredmg	Chapter XII Diseases of the skin and subcutaneous tissue	0.013	419387	100	1	0.01	419287	54	0.00012879	78.4199	10.7427	572.452
UBB	union#M2322#Derangement of meniscus due to old tear or injury Posterior cruciate ligament or Posterior horn of medial meniscus	raredmgmtr	Chapter XIII Diseases of the musculoskeletal system and connective tissue	0.013	115461	3653	3	0.000821243	111808	13	0.000116271	7.0682	2.0133	24.8148
UBB	131745#Source of report of L41 parapsoriasis	raredmgmtr	Chapter XII Diseases of the skin and subcutaneous tissue	0.013	419387	100	1	0.01	419287	54	0.00012879	78.4199	10.7427	572.452
UBR2	40002#C859#Non-Hodgkin lymphoma unspecified	flexdmg	Chapter II Neoplasms	0.013	249283	73	3	0.0410959	249210	1656	0.006645	6.4067	2.0152	20.3677
UBR2	41202#H268#Other specified cataract	raredmg	Chapter VII Diseases of the eye and adnexa	0.013	321174	2300	18	0.00782609	318874	1319	0.00413643	1.899	1.1905	3.0291
UBR2	130155#Source of report of A90 dengue fever classical dengue	syn	Chapter I Certain infectious and parasitic diseases	0.013	299936	45	2	0.0444444	299891	1146	0.00382139	12.1249	2.9337	50.111
UBR3	41202#R91#Abnormal findings on diagnostic imaging of lung	URmtr	Chapter XVIII Symptoms signs and abnormal clinical and laboratory findings not elsewhere classified	0.013	233334	2437	6	0.00246204	230897	177	0.000766576	3.2172	1.4246	7.2653
UBR3	union#Z867#Personal history of diseases of the circulatory system	URmtr	Chapter XXI Factors influencing health status and contact with health services	0.013	163248	33231	42	0.00126388	130017	103	0.000792204	1.5962	1.1147	2.2856
UBR3	union#I802#Phlebitis and thrombophlebitis of other deep vessels of lower extremities	flexnonsynmtr	Chapter IX Diseases of the circulatory system	0.013	174558	12024	65	0.00540585	162534	629	0.00386996	1.399	1.083	1.8073
UBR3	41202#R071#Chest pain on breathing	raredmg	Chapter XVIII Symptoms signs and abnormal clinical and laboratory findings not elsewhere classified	0.013	265143	285	4	0.0140351	264858	829	0.00312998	4.5337	1.6858	12.1927
UBR3	41202#R071#Chest pain on breathing	raredmgmtr	Chapter XVIII Symptoms signs and abnormal clinical and laboratory findings not elsewhere classified	0.013	265143	285	3	0.0105263	264858	447	0.0016877	6.2928	2.0098	19.7035
UBR3	union#Z016#Radiological examination not elsewhere classified	raredmgmtr	Chapter XXI Factors influencing health status and contact with health services	0.013	134241	533	4	0.00750469	133708	222	0.00166033	4.5466	1.6852	12.2662
UBR3	41202#M8401#Malunion of fracture Shoulder region	syn	Chapter XIII Diseases of the musculoskeletal system and connective tissue	0.013	297651	41	2	0.0487805	297610	1252	0.00420685	12.1389	2.928	50.3258
APBA1	41202#M469#Inflammatory spondylopathy unspecified	URmtr	Chapter XIII Diseases of the musculoskeletal system and connective tissue	0.0131	248119	270	2	0.00740741	247849	156	0.000629415	11.8491	2.9222	48.0465
APBA1	41202#Block K70-K77#K70-K77 Diseases of liver	flexdmg	Chapter XI Diseases of the digestive system	0.0131	199130	3113	5	0.00160617	196017	870	0.00443839	0.3609	0.1497	0.8698
APBA1	132599#Source of report of Q96 turners syndrome	ptv	Chapter XVII Congenital malformations deformations and chromosomal abnormalities	0.0131	235925	48	1	0.0208333	235877	64	0.000271328	78.3953	10.6539	576.862
APBA1	132599#Source of report of Q96 turners syndrome	ptv5pcnt	Chapter XVII Congenital malformations deformations and chromosomal abnormalities	0.0131	235925	48	1	0.0208333	235877	64	0.000271328	78.3953	10.6539	576.862
APBA1	union#I422#Other hypertrophic cardiomyopathy	raredmg	Chapter IX Diseases of the circulatory system	0.0131	112130	444	5	0.0112613	111686	343	0.00307111	3.6972	1.5215	8.984
APBA1	41202#R35#Polyuria	raredmgmtr	Chapter XVIII Symptoms signs and abnormal clinical and laboratory findings not elsewhere classified	0.0131	194784	2420	8	0.00330579	192364	240	0.00124763	2.6551	1.3112	5.3766
APBA1	41202#M86#Osteomyelitis	syn	Chapter XIII Diseases of the musculoskeletal system and connective tissue	0.0131	200298	653	7	0.0107198	199645	751	0.00376168	2.8698	1.358	6.0647
BSN	union#K638#Other specified diseases of intestine	UR	Chapter XI Diseases of the digestive system	0.0131	155978	2982	12	0.00402414	152996	270	0.00176475	2.2855	1.2804	4.0794
BSN	41202#Z80#Family history of malignant neoplasm	UR	Chapter XXI Factors influencing health status and contact with health services	0.0131	293737	467	4	0.00856531	293270	560	0.0019095	4.5157	1.6818	12.1251
BSN	20002#1516#bph | benign prostatic hypertrophy	ptvraredmg	Chapter XIV Diseases of the genitourinary system	0.0131	179729	753	12	0.0159363	178976	1259	0.00703446	2.2859	1.2888	4.0545
BSN	union#R22#Localized swelling mass and lump of skin and subcutaneous tissue	raredmgmtr	Chapter XVIII Symptoms signs and abnormal clinical and laboratory findings not elsewhere classified	0.0131	97895	3166	16	0.0050537	94729	244	0.00257577	1.9669	1.1846	3.2658
GCK	union#E74#Other disorders of carbohydrate metabolism	UR	Chapter IV Endocrine nutritional and metabolic diseases	0.0131	191961	364	2	0.00549451	191597	89	0.000464517	11.8883	2.9164	48.4608
GCK	40002#I219#Acute myocardial infarction unspecified	UR	Chapter IX Diseases of the circulatory system	0.0131	283500	246	2	0.00813008	283254	196	0.000691958	11.8375	2.9231	47.9375
GCK	131523#Source of report of J80 adult respiratory distress syndrome	URmtr	Chapter X Diseases of the respiratory system	0.0131	296558	336	2	0.00595238	296222	150	0.000506377	11.8192	2.9167	47.8939
GCK	union#R600#Localized oedema	flexdmg	Chapter XVIII Symptoms signs and abnormal clinical and laboratory findings not elsewhere classified	0.0131	88657	4176	18	0.00431034	84481	191	0.00226086	1.9104	1.1771	3.1006
GCK	union#M758#Other shoulder lesions	flexnonsynmtr	Chapter XIII Diseases of the musculoskeletal system and connective tissue	0.0131	141551	1893	9	0.00475436	139658	268	0.00191897	2.4846	1.2768	4.835
GCK	union#D074#Carcinoma in situ: Penis	ptv	Chapter II Neoplasms	0.0131	124274	82	1	0.0121951	124192	19	0.000152989	80.6842	10.6745	609.858
GCK	union#D074#Carcinoma in situ: Penis	ptv5pcnt	Chapter II Neoplasms	0.0131	124274	82	1	0.0121951	124192	19	0.000152989	80.6842	10.6745	609.858
GCK	union#R01#Cardiac murmurs and other cardiac sounds	ptvraredmg	Chapter XVIII Symptoms signs and abnormal clinical and laboratory findings not elsewhere classified	0.0131	116716	2716	12	0.00441826	114000	221	0.0019386	2.2848	1.2764	4.0897
GCK	union#I259#Chronic ischaemic heart disease unspecified	raredmg	Chapter IX Diseases of the circulatory system	0.0131	131314	24904	68	0.00273049	106410	204	0.00191711	1.4254	1.0829	1.8763
GIGYF1	20002#1257#trapped nerve|compressed nerve	UR	Chapter VI Diseases of the nervous system	0.0131	350544	1225	7	0.00571429	349319	700	0.0020039	2.8622	1.3566	6.0389
GIGYF1	union#E834#Disorders of magnesium metabolism	raredmg	Chapter IV Endocrine nutritional and metabolic diseases	0.0131	225110	2300	6	0.0026087	222810	1466	0.0065796	0.3949	0.1769	0.8814
GIGYF1	41202#K25#Gastric ulcer	raredmgmtr	Chapter XI Diseases of the digestive system	0.0131	227075	3529	18	0.0051006	223546	602	0.00269296	1.8986	1.1866	3.0378
GIGYF1	union#E104#Type 1 diabetes mellitus; With neurological complications	syn	Chapter IV Endocrine nutritional and metabolic diseases	0.0131	186602	279	5	0.0179211	186323	917	0.00492156	3.6896	1.5199	8.9565
GIGYF1	union#F331#Recurrent depressive disorder current episode moderate	syn	Chapter V Mental and behavioural disorders	0.0131	185856	177	4	0.0225989	185679	939	0.00505711	4.5489	1.6846	12.2832
HNF1A	41202#A879#Viral meningitis unspecified	ptv	Chapter I Certain infectious and parasitic diseases	0.0131	340383	172	1	0.00581395	340211	25	7.34838e-05	79.5757	10.7218	590.6
HNF1A	130325#Source of report of B88 other infestations	ptv5pcnt	Chapter I Certain infectious and parasitic diseases	0.0131	419387	167	1	0.00598802	419220	32	7.63322e-05	78.9134	10.7205	580.882
HNF1A	20002#1295#joint disorder	ptvraredmg	Chapter XIII Diseases of the musculoskeletal system and connective tissue	0.0131	286186	53374	198	0.00370967	232812	1045	0.0044886	0.8258	0.7092	0.9616
HNF1A	41202#H490#Third [oculomotor] nerve palsy	raredmgmtr	Chapter VII Diseases of the eye and adnexa	0.0131	281337	75	2	0.0266667	281262	644	0.00228968	11.9381	2.9236	48.7474
HNF1A	41202#N35#Urethral stricture	syn	Chapter XIV Diseases of the genitourinary system	0.0131	261967	3442	5	0.00145264	258525	1028	0.0039764	0.3644	0.1512	0.8779
HNF4A	41202#D410#Neoplasm of uncertain or unknown behaviour: Kidney	UR	Chapter II Neoplasms	0.0131	208672	198	2	0.010101	208474	179	0.00085862	11.8741	2.9261	48.1841
HNF4A	40001#I350#Aortic (valve) stenosis	flexdmg	Chapter IX Diseases of the circulatory system	0.0131	262709	85	3	0.0352941	262624	1502	0.0057192	6.3603	2.0074	20.1523
HNF4A	union#D75#Other diseases of blood and blood-forming organs	flexnonsynmtr	Chapter III Diseases of the blood and blood-forming organs and certain disorders involving the immune mechanism	0.0131	329293	2462	20	0.00812348	326831	1433	0.00438453	1.8597	1.194	2.8966
HNF4A	41202#R730#Abnormal glucose tolerance test	ptvraredmg	Chapter XVIII Symptoms signs and abnormal clinical and laboratory findings not elsewhere classified	0.0131	264927	69	2	0.0289855	264858	659	0.00248813	11.9674	2.926	48.9465
HNF4A	41202#J370#Chronic laryngitis	raredmg	Chapter X Diseases of the respiratory system	0.0131	291969	71	2	0.028169	291898	707	0.00242208	11.9382	2.921	48.7913
HNF4A	40002#Block M80-M85#M80-M85 Disorders of bone density and structure	syn	Chapter XIII Diseases of the musculoskeletal system and connective tissue	0.0131	418800	88	2	0.0227273	418712	816	0.00194883	11.9099	2.9263	48.473
IGF1R	41202#L72#Follicular cysts of skin and subcutaneous tissue	flexdmg	Chapter XII Diseases of the skin and subcutaneous tissue	0.0131	367689	9617	60	0.00623895	358072	3063	0.00855415	0.7276	0.5631	0.9402
IGF1R	union#K831#Obstruction of bile duct	ptvraredmg	Chapter XI Diseases of the digestive system	0.0131	136984	1739	16	0.00920069	135245	640	0.00473215	1.9531	1.1865	3.2148
IGF1R	20002#1553#cervical problem	syn	Chapter XIV Diseases of the genitourinary system	0.0131	193833	1144	16	0.013986	192689	1391	0.00721889	1.9507	1.1876	3.2042
IP6K1	union#K512#Ulcerative (chronic) proctitis	UR	Chapter XI Diseases of the digestive system	0.0131	137572	664	2	0.00301205	136908	34	0.000248342	12.1623	2.9159	50.7286
IP6K1	union#Z429#Follow-up care involving plastic surgery unspecified	raredmg	Chapter XXI Factors influencing health status and contact with health services	0.0131	112623	31	1	0.0322581	112592	47	0.000417436	79.8191	10.6648	597.395
IP6K1	union#G35#Multiple sclerosis	raredmg	Chapter VI Diseases of the nervous system	0.0131	200769	2138	4	0.00187091	198631	81	0.000407791	4.5946	1.6822	12.5497
IP6K1	union#F413#Other mixed anxiety disorders	raredmgmtr	Chapter V Mental and behavioural disorders	0.0131	240079	32	1	0.03125	240047	98	0.000408253	78.9826	10.6765	584.298
IRS2	41202#B378#Candidiasis of other sites	UR	Chapter I Certain infectious and parasitic diseases	0.0131	396139	454	3	0.00660793	395685	420	0.00106145	6.2601	2.0033	19.562
