## Supplementary Table 1-10 for "Population scale whole genome sequencing provides novel insights into cardiometabolic health" (part 5 of 25)

### Sheet: ST9 (continued)
GENE	Phenotype	Collapsing.model	Phenotypic.category	P.value	No..samples	No..cases	No..cases.with.QV	Proportion.cases.with.QV	No..controls	No..controls.with.QV	Proportion.controls.with.QV	Odds.ratio	Odds.ratio.LCI	Odds.ratio.UCI
IRS2	union#N480#Leukoplakia of penis	flexdmg	Chapter XIV Diseases of the genitourinary system	0.0131	118415	472	6	0.0127119	117943	473	0.00401041	3.1977	1.422	7.1905
IRS2	41202#M15#Polyarthrosis	flexnonsynmtr	Chapter XIII Diseases of the musculoskeletal system and connective tissue	0.0131	247141	3878	45	0.0116039	243263	1909	0.00784747	1.4843	1.1025	1.9982
IRS2	131221#Source of report of H59 postprocedural disorders of eye and adnexa not elsewhere classified	flexnonsynmtr	Chapter VII Diseases of the eye and adnexa	0.0131	419387	468	9	0.0192308	418919	3297	0.00787026	2.4718	1.2768	4.7852
IRS2	union#F329#Depressive episode unspecified	ptv	Chapter V Mental and behavioural disorders	0.0131	294052	90722	15	0.00016534	203330	13	6.39355e-05	2.5863	1.2306	5.4357
IRS2	union#F329#Depressive episode unspecified	ptv5pcnt	Chapter V Mental and behavioural disorders	0.0131	294052	90722	15	0.00016534	203330	13	6.39355e-05	2.5863	1.2306	5.4357
IRS2	union#K829#Disease of gallbladder unspecified	raredmgmtr	Chapter XI Diseases of the digestive system	0.0131	138104	190	2	0.0105263	137914	123	0.00089186	11.9176	2.9258	48.5439
IRS2	41202#D122#Benign neoplasm: Ascending colon	syn	Chapter II Neoplasms	0.0131	234954	3908	30	0.00767656	231046	1089	0.00471335	1.6335	1.135	2.3511
MC4R	union#M2137#Wrist or foot drop (acquired) Ankle and foot	flexdmg	Chapter XIII Diseases of the musculoskeletal system and connective tissue	0.0131	122991	590	6	0.0101695	122401	392	0.00320259	3.1977	1.422	7.1908
MC4R	union#M511#Lumbar and other intervertebral disc disorders with radiculopathy	flexdmg	Chapter XIII Diseases of the musculoskeletal system and connective tissue	0.0131	132857	5760	30	0.00520833	127097	407	0.00320228	1.6297	1.1237	2.3635
MC4R	40002#R263#Immobility	flexnonsynmtr	Chapter XVIII Symptoms signs and abnormal clinical and laboratory findings not elsewhere classified	0.0131	321653	62	2	0.0322581	321591	894	0.00277993	11.9574	2.9182	48.9949
MC4R	union#Block K35-K38#K35-K38 Diseases of appendix	ptv	Chapter XI Diseases of the digestive system	0.0131	155561	4960	7	0.00141129	150601	72	0.000478084	2.9547	1.3592	6.4232
MC4R	union#Block K35-K38#K35-K38 Diseases of appendix	ptv5pcnt	Chapter XI Diseases of the digestive system	0.0131	155561	4960	7	0.00141129	150601	72	0.000478084	2.9547	1.3592	6.4232
MC4R	41202#Block M50-M54#M50-M54 Other dorsopathies	ptvraredmg	Chapter XIII Diseases of the musculoskeletal system and connective tissue	0.0131	293654	21503	80	0.00372041	272151	747	0.0027448	1.3568	1.0769	1.7093
MC4R	20002#1488#mitral valve prolapse	raredmg	Chapter IX Diseases of the circulatory system	0.0131	280706	78	2	0.025641	280628	617	0.00219864	11.9428	2.9267	48.7349
MC4R	union#Z867#Personal history of diseases of the circulatory system	raredmgmtr	Chapter XXI Factors influencing health status and contact with health services	0.0131	163248	33231	48	0.00144443	130017	122	0.000938339	1.5401	1.1026	2.1512
MC4R	union#Block B35-B49#B35-B49 Mycoses	raredmgmtr	Chapter I Certain infectious and parasitic diseases	0.0131	271439	6608	13	0.00196731	264831	245	0.000925118	2.1288	1.2179	3.7207
MC4R	union#I7021#Atherosclerosis of arteries of extremities with gangrene	raredmgmtr	Chapter IX Diseases of the circulatory system	0.0131	88937	192	2	0.0104167	88745	78	0.000878923	11.9659	2.9191	49.0501
NAA15	41202#A49#Bacterial infection of unspecified site	ptvraredmg	Chapter I Certain infectious and parasitic diseases	0.0131	293928	461	3	0.00650759	293467	306	0.00104271	6.2754	2.0053	19.6379
PCSK1	union#B978#Other viral agents as the cause of diseases classified to other chapters	URmtr	Chapter I Certain infectious and parasitic diseases	0.0131	257296	606	3	0.0049505	256690	203	0.000790837	6.286	2.0049	19.7086
PCSK1	40002#K86#Other diseases of pancreas	flexnonsynmtr	Chapter XI Diseases of the digestive system	0.0131	275944	36	2	0.0555556	275908	1326	0.00480595	12.1809	2.9234	50.7545
PCSK1	41202#M2576#Osteophyte Lower leg	syn	Chapter XIII Diseases of the musculoskeletal system and connective tissue	0.0131	297710	100	2	0.02	297610	511	0.00171701	11.8654	2.9181	48.2462
PTPRG	41202#C321#Malignant neoplasm: Supraglottis	UR	Chapter II Neoplasms	0.0131	163629	83	2	0.0240964	163546	338	0.0020667	11.9226	2.9196	48.6874
PTPRG	union#B962#Escherichia coli [E coli] as the cause of diseases classified to other chapters	UR	Chapter I Certain infectious and parasitic diseases	0.0131	261610	6574	5	0.000760572	255036	547	0.0021448	0.3541	0.1468	0.8545
PTPRG	131999#Source of report of N00 acute nephritic syndrome	flexdmg	Chapter XIV Diseases of the genitourinary system	0.0131	334101	261	9	0.0344828	333840	4730	0.0141685	2.485	1.2773	4.8345
PTPRG	union#E559#Vitamin D deficiency unspecified	flexnonsynmtr	Chapter IV Endocrine nutritional and metabolic diseases	0.0131	211045	3918	77	0.0196529	207127	3035	0.0146528	1.3481	1.0728	1.694
PTPRG	131449#Source of report of J14 pneumonia due to haemophilus influenzae	flexnonsynmtr	Chapter X Diseases of the respiratory system	0.0131	350547	214	8	0.0373832	350333	5045	0.0144006	2.6579	1.3109	5.3891
PTPRG	union#G552#Nerve root and plexus compressions in spondylosis	syn	Chapter VI Diseases of the nervous system	0.0131	259113	1032	9	0.00872093	258081	917	0.00355315	2.4672	1.276	4.7707
PTPRG	130245#Source of report of B44 aspergillosis	syn	Chapter I Certain infectious and parasitic diseases	0.0131	377570	377	5	0.0132626	377193	1373	0.00364005	3.6791	1.5199	8.9054
PTPRG	union#G318#Other specified degenerative diseases of nervous system	syn	Chapter VI Diseases of the nervous system	0.0131	226583	683	7	0.0102489	225900	813	0.00359894	2.8669	1.3572	6.056
RIF1	41202#R102#Pelvic and perineal pain	UR	Chapter XVIII Symptoms signs and abnormal clinical and laboratory findings not elsewhere classified	0.0131	172924	986	5	0.00507099	171938	237	0.0013784	3.6925	1.5195	8.9735
RIF1	41202#G951#Vascular myelopathies	ptv	Chapter VI Diseases of the nervous system	0.0131	282291	62	1	0.016129	282229	59	0.00020905	78.4023	10.6914	574.94
RIF1	41202#G951#Vascular myelopathies	ptv5pcnt	Chapter VI Diseases of the nervous system	0.0131	282291	62	1	0.016129	282229	59	0.00020905	78.4023	10.6914	574.94
RIF1	union#N159#Renal tubulo-interstitial disease unspecified	ptvraredmg	Chapter XIV Diseases of the genitourinary system	0.0131	209228	54	2	0.037037	209174	668	0.00319351	12.0052	2.9182	49.3881
RIF1	union#K628#Other specified diseases of anus and rectum	ptvraredmg	Chapter XI Diseases of the digestive system	0.0131	144936	4416	24	0.00543478	140520	434	0.00308853	1.7638	1.1681	2.6633
RIF1	131047#Source of report of G37 other demyelinating diseases of central nervous system	raredmgmtr	Chapter VI Diseases of the nervous system	0.0131	371062	558	4	0.00716846	370504	592	0.00159782	4.5116	1.6817	12.1032
RIF1	20002#1330#iron deficiency anaemia	rec	Chapter III Diseases of the blood and blood-forming organs and certain disorders involving the immune mechanism	0.0131	275105	2292	5	0.0021815	272813	161	0.000590148	3.7024	1.5189	9.0249
RIF1	union#Z82#Family history of certain disabilities and chronic diseases leading to disablement	syn	Chapter XXI Factors influencing health status and contact with health services	0.0131	150599	22905	114	0.00497708	127694	812	0.00635895	0.7816	0.6421	0.9514
RMC1	union#Z136#Special screening examination for cardiovascular disorders	UR	Chapter XXI Factors influencing health status and contact with health services	0.0131	139090	2528	6	0.00237342	136562	100	0.000732268	3.2465	1.4231	7.4064
RMC1	41202#Block O10-O16#O10-O16 Oedema| proteinuria and hypertensive disorders in pregnancy| childbirth and the puerperium	URmtr	Chapter XV Pregnancy childbirth and the puerperium	0.0131	213137	934	3	0.00321199	212203	108	0.000508947	6.3282	2.0057	19.966
RMC1	41202#R26#Abnormalities of gait and mobility	URmtr	Chapter XVIII Symptoms signs and abnormal clinical and laboratory findings not elsewhere classified	0.0131	230991	1123	3	0.00267142	229868	97	0.000421981	6.3449	2.0081	20.048
RMC1	41202#R10#Abdominal and pelvic pain	flexdmg	Chapter XVIII Symptoms signs and abnormal clinical and laboratory findings not elsewhere classified	0.0131	261009	33235	153	0.00460358	227774	840	0.00368787	1.2495	1.0513	1.4849
RMC1	union#C601#Malignant neoplasm: Glans penis	flexdmg	Chapter II Neoplasms	0.0131	124240	48	2	0.0416667	124192	446	0.00359121	12.0634	2.9194	49.8471
RMC1	20002#1072#essential hypertension	ptv	Chapter IX Diseases of the circulatory system	0.0131	246975	1885	3	0.00159151	245090	61	0.000248888	6.4031	2.0073	20.4251
RMC1	20002#1072#essential hypertension	ptv5pcnt	Chapter IX Diseases of the circulatory system	0.0131	246975	1885	3	0.00159151	245090	61	0.000248888	6.4031	2.0073	20.4251
RMC1	131669#Source of report of K75 other inflammatory liver diseases	ptvraredmg	Chapter XI Diseases of the digestive system	0.0131	391027	2640	13	0.00492424	388387	908	0.00233787	2.1118	1.2198	3.6559
RMC1	41202#N20#Calculus of kidney and ureter	raredmg	Chapter XIV Diseases of the genitourinary system	0.0131	230895	5802	18	0.00310238	225093	368	0.00163488	1.9004	1.1832	3.0524
SLTM	union#K629#Disease of anus and rectum unspecified	UR	Chapter XI Diseases of the digestive system	0.0131	138715	592	3	0.00506757	138123	111	0.000803632	6.3329	2.0059	19.9934
SLTM	union#E669#Obesity unspecified	URmtr	Chapter IV Endocrine nutritional and metabolic diseases	0.0131	250460	27663	21	0.000759137	222797	88	0.000394978	1.9227	1.1943	3.0953
SLTM	union#N35#Urethral stricture	ptv5pcnt	Chapter XIV Diseases of the genitourinary system	0.0131	190778	5021	4	0.000796654	185757	31	0.000166885	4.7767	1.6855	13.5371
SLTM	41202#M131#Monoarthritis not elsewhere classified	ptv5pcnt	Chapter XIII Diseases of the musculoskeletal system and connective tissue	0.0131	297687	77	1	0.012987	297610	50	0.000168005	78.3053	10.6801	574.125
SLTM	union#M54#Dorsalgia	ptv5pcnt	Chapter XIII Diseases of the musculoskeletal system and connective tissue	0.0131	192372	66439	22	0.000331131	125933	19	0.000150874	2.1951	1.1881	4.0559
SLTM	union#G439#Migraine unspecified	rec	Chapter VI Diseases of the nervous system	0.0131	234497	34900	2	5.73066e-05	199597	53	0.000265535	0.2158	0.0526	0.8855
TNK2	41202#D231#Benign neoplasm: Skin of eyelid including canthus	UR	Chapter II Neoplasms	0.0131	298471	1394	7	0.00502152	297077	522	0.00175712	2.8672	1.3576	6.0554
TNK2	union#D350#Benign neoplasm: Adrenal gland	UR	Chapter II Neoplasms	0.0131	258397	494	4	0.00809717	257903	465	0.001803	4.5194	1.6824	12.1408
TNK2	41202#D231#Benign neoplasm: Skin of eyelid including canthus	URmtr	Chapter II Neoplasms	0.0131	298471	1394	6	0.00430416	297077	402	0.00135318	3.1902	1.4223	7.1558
TNK2	41202#M230#Cystic meniscus	flexnonsynmtr	Chapter XIII Diseases of the musculoskeletal system and connective tissue	0.0131	205547	75	4	0.0533333	205472	2477	0.0120552	4.617	1.685	12.6512
TNK2	41202#H020#Entropion and trichiasis of eyelid	ptv	Chapter VII Diseases of the eye and adnexa	0.0131	280695	1179	5	0.00424088	279516	323	0.00115557	3.6813	1.5191	8.9212
TNK2	131153#Source of report of H17 corneal scars and opacities	ptv	Chapter VII Diseases of the eye and adnexa	0.0131	341430	431	3	0.00696056	340999	381	0.00111731	6.2664	2.0041	19.5937
TNK2	union#Block H55-H59#H55-H59 Other disorders of eye and adnexa	ptv	Chapter VII Diseases of the eye and adnexa	0.0131	266848	2234	7	0.00313339	264614	289	0.00109216	2.8749	1.3568	6.0915
TNK2	union#M65#Synovitis and tenosynovitis	ptvraredmg	Chapter XIII Diseases of the musculoskeletal system and connective tissue	0.0131	134753	17133	69	0.00402732	117620	645	0.00548376	0.7333	0.5718	0.9405
TNK2	union#G62#Other polyneuropathies	raredmg	Chapter VI Diseases of the nervous system	0.0131	240649	4426	30	0.00677813	236223	983	0.00416132	1.6331	1.1343	2.3513
TNK2	41202#Q21#Congenital malformations of cardiac septa	raredmg	Chapter XVII Congenital malformations deformations and chromosomal abnormalities	0.0131	416625	441	6	0.0136054	416184	1793	0.00430819	3.1878	1.4224	7.1444
TNRC6B	132043#Source of report of N23 unspecified renal colic	ptv	Chapter XIV Diseases of the genitourinary system	0.0131	292184	4748	4	0.00084246	287436	52	0.00018091	4.6599	1.6847	12.8892
TNRC6B	132043#Source of report of N23 unspecified renal colic	ptv5pcnt	Chapter XIV Diseases of the genitourinary system	0.0131	292184	4748	4	0.00084246	287436	52	0.00018091	4.6599	1.6847	12.8892
TNRC6B	union#E222#Syndrome of inappropriate secretion of antidiuretic hormone	raredmg	Chapter IV Endocrine nutritional and metabolic diseases	0.0131	205481	516	5	0.00968992	204965	543	0.00264923	3.6836	1.5205	8.9239
UBB	131379#Source of report of I69 sequelae of cerebrovascular disease	UR	Chapter IX Diseases of the circulatory system	0.0131	328448	2870	3	0.0010453	325578	53	0.000162787	6.4269	2.0072	20.5789
UBB	41202#M4727#Other spondylosis with radiculopathy Lumbosacral region	UR	Chapter XIII Diseases of the musculoskeletal system and connective tissue	0.0131	297692	82	1	0.0121951	297610	47	0.000157925	78.1621	10.6558	573.332
UBB	131379#Source of report of I69 sequelae of cerebrovascular disease	URmtr	Chapter IX Diseases of the circulatory system	0.0131	328448	2870	3	0.0010453	325578	53	0.000162787	6.4269	2.0072	20.5789
UBB	41202#M4727#Other spondylosis with radiculopathy Lumbosacral region	URmtr	Chapter XIII Diseases of the musculoskeletal system and connective tissue	0.0131	297692	82	1	0.0121951	297610	47	0.000157925	78.1621	10.6558	573.332
UBB	41202#K113#Abscess of salivary gland	flexnonsynmtr	Chapter XI Diseases of the digestive system	0.0131	238014	33	1	0.030303	237981	94	0.00039499	79.0848	10.6962	584.732
UBB	union#L28#Lichen simplex chronicus and prurigo	flexnonsynmtr	Chapter XII Diseases of the skin and subcutaneous tissue	0.0131	171214	1397	3	0.00214746	169817	57	0.000335655	6.4094	2.0049	20.4907
UBR2	41202#H278#Other specified disorders of lens	URmtr	Chapter VII Diseases of the eye and adnexa	0.0131	354023	187	2	0.0106952	353836	323	0.000912852	11.8321	2.9246	47.8696
UBR2	41202#F33#Recurrent depressive disorder	URmtr	Chapter V Mental and behavioural disorders	0.0131	354549	535	3	0.00560748	354014	318	0.00089827	6.2721	2.0057	19.6135
UBR2	40011#9765#Monoclonal gammopathy of undetermined significance	ptvraredmg	Chapter II Neoplasms	0.0131	419387	107	3	0.0280374	419280	1903	0.00453873	6.3267	2.0059	19.9549
UBR2	40002#I859#Oesophageal varices without bleeding	ptvraredmg	Chapter IX Diseases of the circulatory system	0.0131	221299	37	2	0.0540541	221262	1035	0.00467771	12.1588	2.9205	50.6197
UBR2	union#C700#Malignant neoplasm: Cerebral meninges	ptvraredmg	Chapter II Neoplasms	0.0131	257941	38	2	0.0526316	257903	1173	0.00454822	12.1592	2.9242	50.5595
UBR2	41202#K132#Leukoplakia and other disturbances of oral epithelium including tongue	ptvraredmg	Chapter XI Diseases of the digestive system	0.0131	238404	423	6	0.0141844	237981	1069	0.00449196	3.1888	1.4212	7.1548
UBR2	union#C433#Malignant neoplasm: Malignant melanoma of other and unspecified parts of face	syn	Chapter II Neoplasms	0.0131	234544	490	6	0.0122449	234054	906	0.0038709	3.1901	1.4224	7.155
UBR2	union#Z800#Family history of malignant neoplasm of digestive organs	syn	Chapter XXI Factors influencing health status and contact with health services	0.0131	145802	11417	59	0.00516773	134385	487	0.00362392	1.4282	1.0893	1.8725
UBR3	union#K57#Diverticular disease of intestine	UR	Chapter XI Diseases of the digestive system	0.0131	209544	58379	101	0.00173007	151165	192	0.00127014	1.3627	1.0708	1.7343
UBR3	union#J9690#Respiratory failure unspecified Type I [hypoxic]	URmtr	Chapter X Diseases of the respiratory system	0.0131	134411	2230	6	0.00269058	132181	110	0.000832192	3.2392	1.4227	7.3749
UBR3	41202#G231#Progressive supranuclear ophthalmoplegia [Steele-Richardson-Olszewski]	raredmg	Chapter VI Diseases of the nervous system	0.0131	266351	54	2	0.037037	266297	851	0.00319568	11.997	2.9175	49.3329
UBR3	131029#Source of report of G23 other degenerative diseases of basal ganglia	raredmg	Chapter VI Diseases of the nervous system	0.0131	339196	272	4	0.0147059	338924	1114	0.00328687	4.526	1.6834	12.1687
APBA1	union#F44#Dissociative [conversion] disorders	URmtr	Chapter V Mental and behavioural disorders	0.0132	174047	310	2	0.00645161	173737	95	0.000546804	11.8689	2.9125	48.367
APBA1	union#R30#Pain associated with micturition	raredmg	Chapter XVIII Symptoms signs and abnormal clinical and laboratory findings not elsewhere classified	0.0132	85316	1809	12	0.0066335	83507	244	0.00292191	2.2787	1.274	4.0757
APBA1	41202#E236#Other disorders of pituitary gland	syn	Chapter IV Endocrine nutritional and metabolic diseases	0.0132	405147	45	2	0.0444444	405102	1560	0.00385088	12.0317	2.9121	49.7101
BSN	union#K648#Other specified haemorrhoids	URmtr	Chapter XI Diseases of the digestive system	0.0132	160227	744	4	0.00537634	159483	190	0.00119135	4.5318	1.6791	12.2315
BSN	40002#J47#Bronchiectasis	flexdmg	Chapter X Diseases of the respiratory system	0.0132	344123	192	6	0.03125	343931	3426	0.0099613	3.2061	1.421	7.2334
BSN	41202#M246#Ankylosis of joint	ptv	Chapter XIII Diseases of the musculoskeletal system and connective tissue	0.0132	297682	72	1	0.0138889	297610	54	0.000181446	77.6098	10.5909	568.722
BSN	union#K921#Melaena	ptv	Chapter XI Diseases of the digestive system	0.0132	125666	4343	4	0.000921022	121323	23	0.000189577	4.8619	1.6807	14.0646
BSN	41202#M246#Ankylosis of joint	ptv5pcnt	Chapter XIII Diseases of the musculoskeletal system and connective tissue	0.0132	297682	72	1	0.0138889	297610	54	0.000181446	77.6098	10.5909	568.722
BSN	union#K921#Melaena	ptv5pcnt	Chapter XI Diseases of the digestive system	0.0132	125666	4343	4	0.000921022	121323	23	0.000189577	4.8619	1.6807	14.0646
BSN	union#Block M50-M54#M50-M54 Other dorsopathies	ptvraredmg	Chapter XIII Diseases of the musculoskeletal system and connective tissue	0.0132	160530	35098	209	0.00595476	125432	902	0.00719115	0.827	0.7112	0.9618
BSN	union#L989#Disorder of skin and subcutaneous tissue unspecified	ptvraredmg	Chapter XII Diseases of the skin and subcutaneous tissue	0.0132	205632	8659	82	0.00946992	196973	1393	0.00707204	1.3423	1.0732	1.6789
BSN	41202#C83#Non-follicular lymphoma	raredmgmtr	Chapter II Neoplasms	0.0132	240319	1496	10	0.00668449	238823	687	0.00287661	2.3326	1.2469	4.364
GCK	41202#ChapterVII#Chapter VII Diseases of the eye and adnexa	UR	Chapter VII Diseases of the eye and adnexa	0.0132	397702	65551	60	0.000915318	332151	208	0.000626221	1.4621	1.0969	1.9488
GCK	union#N750#Cyst of Bartholin gland	flexdmg	Chapter XIV Diseases of the genitourinary system	0.0132	91608	377	4	0.0106101	91231	215	0.00235666	4.5397	1.6796	12.27
GCK	union#Block R40-R46#R40-R46 Symptoms and signs involving cognition| perception| emotional state and behaviour	flexdmg	Chapter XVIII Symptoms signs and abnormal clinical and laboratory findings not elsewhere classified	0.0132	107971	21816	69	0.00316282	86155	191	0.00221693	1.428	1.0839	1.8813
GCK	union#Z857#Personal history of other malignant neoplasms of lymphoid haematopoietic and related tissues	ptv	Chapter XXI Factors influencing health status and contact with health services	0.0132	129426	2326	2	0.000859845	127100	8	6.29426e-05	13.6717	2.9016	64.4176
GCK	union#Z857#Personal history of other malignant neoplasms of lymphoid haematopoietic and related tissues	ptv5pcnt	Chapter XXI Factors influencing health status and contact with health services	0.0132	129426	2326	2	0.000859845	127100	8	6.29426e-05	13.6717	2.9016	64.4176
GCK	40001#A41#Other sepsis	ptvraredmg	Chapter I Certain infectious and parasitic diseases	0.0132	417958	80	2	0.025	417878	900	0.00215374	11.8797	2.9146	48.4213
GCK	union#Q80#Congenital ichthyosis	raredmgmtr	Chapter XVII Congenital malformations deformations and chromosomal abnormalities	0.0132	403455	106	2	0.0188679	403349	655	0.0016239	11.8231	2.9118	48.0068
GCK	union#R18#Ascites	raredmgmtr	Chapter XVIII Symptoms signs and abnormal clinical and laboratory findings not elsewhere classified	0.0132	93424	3380	12	0.0035503	90044	140	0.0015548	2.288	1.2676	4.1299
GIGYF1	41202#M45X9#Ankylosing spondylitis Site unspecified	raredmgmtr	Chapter XIII Diseases of the musculoskeletal system and connective tissue	0.0132	173316	62	2	0.0322581	173254	482	0.00278204	11.9483	2.9122	49.0215
HNF1A	union#G259#Extrapyramidal and movement disorder unspecified	flexdmg	Chapter VI Diseases of the nervous system	0.0132	277144	66	3	0.0454545	277078	2054	0.00741308	6.376	2.0007	20.3198
HNF1A	40002#F17#Mental and behavioural disorders due to use of tobacco	flexdmg	Chapter V Mental and behavioural disorders	0.0132	271687	65	3	0.0461538	271622	2046	0.00753253	6.3754	1.9996	20.3264
HNF1A	130901#Source of report of F38 other mood affective disorders	ptv5pcnt	Chapter V Mental and behavioural disorders	0.0132	327838	145	1	0.00689655	327693	29	8.84975e-05	78.4636	10.6169	579.882
HNF4A	union#J38#Diseases of vocal cords and larynx not elsewhere classified	UR	Chapter X Diseases of the respiratory system	0.0132	163716	3505	7	0.00199715	160211	110	0.000686595	2.9126	1.3557	6.2576
HNF4A	130231#Source of report of B37 candidiasis	URmtr	Chapter I Certain infectious and parasitic diseases	0.0132	351215	10633	10	0.000940468	340582	135	0.00039638	2.3739	1.2485	4.514
HNF4A	41202#D41#Neoplasm of uncertain or unknown behaviour of urinary organs	URmtr	Chapter II Neoplasms	0.0132	195261	1098	3	0.00273224	194163	84	0.000432626	6.33	1.998	20.0549
HNF4A	union#J370#Chronic laryngitis	flexnonsynmtr	Chapter X Diseases of the respiratory system	0.0132	135487	111	3	0.027027	135376	592	0.00437301	6.3243	2.0024	19.9745
HNF4A	union#R82#Other abnormal findings in urine	ptvraredmg	Chapter XVIII Symptoms signs and abnormal clinical and laboratory findings not elsewhere classified	0.0132	85919	732	6	0.00819672	85187	219	0.00257081	3.2065	1.4202	7.2392
HNF4A	41202#D25#Leiomyoma of uterus	raredmgmtr	Chapter II Neoplasms	0.0132	166291	7144	20	0.00279955	159147	241	0.00151432	1.8511	1.1724	2.9226
IGF1R	union#M626#Muscle strain	UR	Chapter XIII Diseases of the musculoskeletal system and connective tissue	0.0132	139763	105	2	0.0190476	139658	228	0.00163256	11.8745	2.9126	48.4111
IGF1R	union#K429#Umbilical hernia without obstruction or gangrene	UR	Chapter XI Diseases of the digestive system	0.0132	101461	5653	2	0.000353794	95808	154	0.00160738	0.2198	0.0545	0.8871
IGF1R	union#C08#Malignant neoplasm of other and unspecified major salivary glands	URmtr	Chapter II Neoplasms	0.0132	258086	183	2	0.010929	257903	242	0.000938337	11.7648	2.9033	47.6731
IGF1R	41202#K869#Disease of pancreas unspecified	ptvraredmg	Chapter XI Diseases of the digestive system	0.0132	238171	190	4	0.0210526	237981	1124	0.00472307	4.5318	1.6802	12.2231
IGF1R	union#R268#Other and unspecified abnormalities of gait and mobility	rec	Chapter XVIII Symptoms signs and abnormal clinical and laboratory findings not elsewhere classified	0.0132	92937	8173	0	0	84764	52	0.000613468	0	NA	NA
IGF1R	union#M5422#Cervicalgia Cervical region	rec	Chapter XIII Diseases of the musculoskeletal system and connective tissue	0.0132	125859	1410	4	0.00283688	124449	77	0.000618727	4.5952	1.6795	12.5726
IGF1R	41202#N61#Inflammatory disorders of breast	syn	Chapter XIV Diseases of the genitourinary system	0.0132	164899	512	9	0.0175781	164387	1182	0.00719035	2.4705	1.2748	4.7878
IP6K1	20002#1125#pleurisy	flexnonsynmtr	Chapter X Diseases of the respiratory system	0.0132	405539	1434	5	0.00348675	404105	385	0.000952723	3.6691	1.5162	8.8789
IP6K1	union#K835#Biliary cyst	raredmgmtr	Chapter XI Diseases of the digestive system	0.0132	159515	32	1	0.03125	159483	65	0.000407567	79.1156	10.6415	588.198
IP6K1	union#N171#Acute renal failure with acute cortical necrosis	raredmgmtr	Chapter XIV Diseases of the genitourinary system	0.0132	209206	32	1	0.03125	209174	86	0.000411141	78.4276	10.587	580.986
IP6K1	union#N888#Other specified noninflammatory disorders of cervix uteri	rec	Chapter XIV Diseases of the genitourinary system	0.0132	92531	1225	1	0.000816327	91306	0	0	NA	NA	NA
IRS2	union#Q828#Other specified congenital malformations of skin	flexdmg	Chapter XVII Congenital malformations deformations and chromosomal abnormalities	0.0132	403463	114	3	0.0263158	403349	1722	0.00426926	6.3036	2.0004	19.8637
IRS2	40001#Block C30-C39#C30-C39 Malignant neoplasms of respiratory and intrathoracic organs	flexdmg	Chapter II Neoplasms	0.0132	269835	2850	4	0.00140351	266985	1152	0.00431485	0.3243	0.1214	0.8662
IRS2	union#K227#Barrett oesophagus	flexdmg	Chapter XI Diseases of the digestive system	0.0132	121527	6716	15	0.00223347	114811	479	0.00417207	0.5343	0.3194	0.8938
IRS2	20001#1050#multiple myeloma	ptv	Chapter II Neoplasms	0.0132	299325	147	1	0.00680272	299178	26	8.69048e-05	78.8072	10.6237	584.595
IRS2	20001#1050#multiple myeloma	ptv5pcnt	Chapter II Neoplasms	0.0132	299325	147	1	0.00680272	299178	26	8.69048e-05	78.8072	10.6237	584.595
IRS2	union#K220#Achalasia of cardia	raredmg	Chapter XI Diseases of the digestive system	0.0132	137321	311	3	0.0096463	137010	212	0.00154733	6.2851	2	19.7518
IRS2	41202#H250#Senile incipient cataract	raredmgmtr	Chapter VII Diseases of the eye and adnexa	0.0132	324498	3915	9	0.00229885	320583	298	0.000929556	2.4765	1.275	4.81
IRS2	41202#M942#Chondromalacia	rec	Chapter XIII Diseases of the musculoskeletal system and connective tissue	0.0132	297662	52	1	0.0192308	297610	75	0.000252008	77.7869	10.6116	570.206
IRS2	41202#R18#Ascites	rec	Chapter XVIII Symptoms signs and abnormal clinical and laboratory findings not elsewhere classified	0.0132	265625	767	2	0.00260756	264858	58	0.000218985	11.936	2.91	48.9581
MC4R	union#I159#Secondary hypertension unspecified	URmtr	Chapter IX Diseases of the circulatory system	0.0132	115334	53	1	0.0188679	115281	28	0.000242885	79.1573	10.573	592.631
MC4R	union#D638#Anaemia in other chronic diseases classified elsewhere	URmtr	Chapter III Diseases of the blood and blood-forming organs and certain disorders involving the immune mechanism	0.0132	315911	675	2	0.00296296	315236	79	0.000250606	11.8554	2.9078	48.3362
MC4R	41202#Block N30-N39#N30-N39 Other diseases of urinary system	flexdmg	Chapter XIV Diseases of the genitourinary system	0.0132	319313	29313	124	0.00423021	290000	961	0.00331379	1.2777	1.0594	1.5411
MC4R	41202#G430#Migraine without aura [common migraine]	ptv	Chapter VI Diseases of the nervous system	0.0132	384087	32	1	0.03125	384055	158	0.000411399	78.3783	10.6343	577.673
MC4R	41202#Q31#Congenital malformations of larynx	ptv	Chapter XVII Congenital malformations deformations and chromosomal abnormalities	0.0132	416215	31	1	0.0322581	416184	178	0.000427695	77.9037	10.5662	574.376
MC4R	41202#G430#Migraine without aura [common migraine]	ptv5pcnt	Chapter VI Diseases of the nervous system	0.0132	384087	32	1	0.03125	384055	158	0.000411399	78.3783	10.6343	577.673
MC4R	41202#Q31#Congenital malformations of larynx	ptv5pcnt	Chapter XVII Congenital malformations deformations and chromosomal abnormalities	0.0132	416215	31	1	0.0322581	416184	178	0.000427695	77.9037	10.5662	574.376
MC4R	41202#D27#Benign neoplasm of ovary	ptvraredmg	Chapter II Neoplasms	0.0132	160727	1580	10	0.00632911	159147	432	0.00271447	2.3401	1.2477	4.389
MC4R	union#D529#Folate deficiency anaemia unspecified	raredmg	Chapter III Diseases of the blood and blood-forming organs and certain disorders involving the immune mechanism	0.0132	292560	594	5	0.00841751	291966	674	0.00230849	3.6688	1.5165	8.876
MC4R	41202#Block M50-M54#M50-M54 Other dorsopathies	raredmg	Chapter XIII Diseases of the musculoskeletal system and connective tissue	0.0132	293654	21503	69	0.00320885	272151	630	0.00231489	1.3874	1.0817	1.7796
MC4R	union#F412#Mixed anxiety and depressive disorder	raredmgmtr	Chapter V Mental and behavioural disorders	0.0132	194480	3501	8	0.00228506	190979	164	0.000858733	2.6648	1.3095	5.4226
MC4R	union#L508#Other urticaria	rec	Chapter XII Diseases of the skin and subcutaneous tissue	0.0132	141351	94	1	0.0106383	141257	19	0.000134507	79.931	10.5909	603.25
MC4R	40002#ChapterVI#Chapter VI Diseases of the nervous system	syn	Chapter VI Diseases of the nervous system	0.0132	302180	1415	5	0.00353357	300765	290	0.000964208	3.6742	1.5155	8.9079
NAA15	union#F17#Mental and behavioural disorders due to use of tobacco	ptv	Chapter V Mental and behavioural disorders	0.0132	256492	36830	5	0.000135759	219662	6	2.73147e-05	4.9707	1.5169	16.2884
NAA15	union#F17#Mental and behavioural disorders due to use of tobacco	ptv5pcnt	Chapter V Mental and behavioural disorders	0.0132	256492	36830	5	0.000135759	219662	6	2.73147e-05	4.9707	1.5169	16.2884
NAA15	union#M66#Spontaneous rupture of synovium and tendon	raredmg	Chapter XIII Diseases of the musculoskeletal system and connective tissue	0.0132	129730	1276	5	0.0039185	128454	136	0.00105874	3.7117	1.5178	9.0766
NAA15	41202#M662#Spontaneous rupture of extensor tendons	raredmg	Chapter XIII Diseases of the musculoskeletal system and connective tissue	0.0132	297787	177	2	0.0112994	297610	288	0.000967709	11.7985	2.9135	47.7787
PCSK1	union#I67#Other cerebrovascular diseases	syn	Chapter IX Diseases of the circulatory system	0.0132	144215	8862	24	0.00270819	135353	209	0.00154411	1.7559	1.1503	2.6804
PTPRG	41202#Block I95-I99#I95-I99 Other and unspecified disorders of the circulatory system	flexdmg	Chapter IX Diseases of the circulatory system	0.0132	227796	2684	23	0.0085693	225112	3195	0.0141929	0.6003	0.3977	0.9064
PTPRG	union#N00#Acute nephritic syndrome	flexdmg	Chapter XIV Diseases of the genitourinary system	0.0132	209435	261	9	0.0344828	209174	2969	0.0141939	2.4805	1.2745	4.8275
PTPRG	union#B371#Pulmonary candidiasis	flexdmg	Chapter I Certain infectious and parasitic diseases	0.0132	277336	97	5	0.0515464	277239	3975	0.0143378	3.7362	1.5181	9.1949
PTPRG	union#M331#Other dermatomyositis	flexnonsynmtr	Chapter XIII Diseases of the musculoskeletal system and connective tissue	0.0132	139721	63	4	0.0634921	139658	2015	0.0144281	4.6311	1.6806	12.7615
PTPRG	union#G959#Disease of spinal cord unspecified	flexnonsynmtr	Chapter VI Diseases of the nervous system	0.0132	277377	299	10	0.0334448	277078	4027	0.0145338	2.3462	1.2481	4.4106
PTPRG	131671#Source of report of K76 other diseases of liver	raredmg	Chapter XI Diseases of the digestive system	0.0132	383200	12115	48	0.00396203	371085	2101	0.00566178	0.6986	0.5245	0.9305
PTPRG	20002#1242#eye|eyelid problem	raredmgmtr	Chapter VII Diseases of the eye and adnexa	0.0132	305272	16985	55	0.00323815	288287	649	0.00225123	1.4398	1.0929	1.8969
PTPRG	union#M7960#Pain in limb Multiple sites	raredmgmtr	Chapter XIII Diseases of the musculoskeletal system and connective tissue	0.0132	127928	856	6	0.00700935	127072	280	0.00220348	3.1964	1.4198	7.1961
PTPRG	41202#H35#Other retinal disorders	raredmgmtr	Chapter VII Diseases of the eye and adnexa	0.0132	332372	3623	16	0.00441623	328749	747	0.00227225	1.9477	1.1857	3.1994
PTPRG	41202#K57#Diverticular disease of intestine	raredmgmtr	Chapter XI Diseases of the digestive system	0.0132	261705	27479	82	0.0029841	234226	515	0.00219873	1.3583	1.0755	1.7153
PTPRG	union#M758#Other shoulder lesions	rec	Chapter XIII Diseases of the musculoskeletal system and connective tissue	0.0132	141551	1893	4	0.00211305	139658	64	0.000458262	4.6186	1.6802	12.6959
RIF1	union#I45#Other conduction disorders	URmtr	Chapter IX Diseases of the circulatory system	0.0132	113543	6499	13	0.00200031	107044	99	0.000924853	2.1652	1.2138	3.8622
RIF1	union#E211#Secondary hyperparathyroidism not elsewhere classified	URmtr	Chapter IV Endocrine nutritional and metabolic diseases	0.0132	202685	163	2	0.0122699	202522	213	0.00105174	11.7989	2.9067	47.8931
RIF1	union#K92#Other diseases of digestive system	flexdmg	Chapter XI Diseases of the digestive system	0.0132	155829	25305	132	0.00521636	130524	533	0.00408354	1.2789	1.0565	1.5481
RIF1	union#B34#Viral infection of unspecified site	raredmgmtr	Chapter I Certain infectious and parasitic diseases	0.0132	255405	10152	26	0.00256107	245253	368	0.00150049	1.7086	1.1474	2.5445
RIF1	union#C03#Malignant neoplasm of gum	raredmgmtr	Chapter II Neoplasms	0.0132	207097	110	2	0.0181818	206987	324	0.00156532	11.812	2.9043	48.0412
RIF1	union#M938#Other specified osteochondropathies	raredmgmtr	Chapter XIII Diseases of the musculoskeletal system and connective tissue	0.0132	139767	109	2	0.0183486	139658	220	0.00157528	11.8469	2.9067	48.2852
RMC1	41202#C501#Malignant neoplasm: Central portion of breast	UR	Chapter II Neoplasms	0.0132	163009	597	3	0.00502513	162412	130	0.000800433	6.3047	2.0014	19.8601
RMC1	union#F002#Dementia in Alzheimer disease atypical or mixed type	URmtr	Chapter V Mental and behavioural disorders	0.0132	207589	378	2	0.00529101	207211	93	0.000448818	11.8461	2.9084	48.2504
RMC1	union#K011#Impacted teeth	URmtr	Chapter XI Diseases of the digestive system	0.0132	161582	2099	4	0.00190567	159483	66	0.000413837	4.6118	1.6794	12.6643
RMC1	union#Block R00-R09#R00-R09 Symptoms and signs involving the circulatory and respiratory systems	URmtr	Chapter XVIII Symptoms signs and abnormal clinical and laboratory findings not elsewhere classified	0.0132	166284	77808	48	0.000616903	88476	31	0.000350378	1.7612	1.121	2.7668
RMC1	union#Block G00-G09#G00-G09 Inflammatory diseases of the central nervous system	URmtr	Chapter VI Diseases of the nervous system	0.0132	278181	1103	3	0.00271985	277078	120	0.000433091	6.2945	1.9987	19.8235
RMC1	41202#F322#Severe depressive episode without psychotic symptoms	flexnonsynmtr	Chapter V Mental and behavioural disorders	0.0132	411883	276	5	0.0181159	411607	2056	0.00499506	3.6752	1.5158	8.9108
RMC1	131253#Source of report of H81 disorders of vestibular function	flexnonsynmtr	Chapter VIII Diseases of the ear and mastoid process	0.0132	339097	11091	74	0.00667208	328006	1611	0.0049115	1.3609	1.0772	1.7193
RMC1	union#Chapter XVIII#Chapter XVIII Symptoms| signs and abnormal clinical and laboratory findings| not elsewhere classified	ptv	Chapter XVIII Symptoms signs and abnormal clinical and laboratory findings not elsewhere classified	0.0132	294101	200904	73	0.000363358	93197	18	0.000193139	1.8816	1.1233	3.1519
RMC1	union#I630#Cerebral infarction due to thrombosis of precerebral arteries	ptv	Chapter IX Diseases of the circulatory system	0.0132	105914	83	1	0.0120482	105831	16	0.000151184	80.6517	10.5724	615.252
RMC1	union#Chapter XVIII#Chapter XVIII Symptoms| signs and abnormal clinical and laboratory findings| not elsewhere classified	ptv5pcnt	Chapter XVIII Symptoms signs and abnormal clinical and laboratory findings not elsewhere classified	0.0132	294101	200904	73	0.000363358	93197	18	0.000193139	1.8816	1.1233	3.1519
RMC1	union#I630#Cerebral infarction due to thrombosis of precerebral arteries	ptv5pcnt	Chapter IX Diseases of the circulatory system	0.0132	105914	83	1	0.0120482	105831	16	0.000151184	80.6517	10.5724	615.252
RMC1	union#D414#Neoplasm of uncertain or unknown behaviour: Bladder	ptvraredmg	Chapter II Neoplasms	0.0132	175778	1578	9	0.00570342	174200	403	0.00231343	2.4738	1.2754	4.798
SLTM	41202#Q438#Other specified congenital malformations of intestine	URmtr	Chapter XVII Congenital malformations deformations and chromosomal abnormalities	0.0132	416214	30	1	0.0333333	416184	183	0.000439709	78.3872	10.6216	578.494
SLTM	union#Z863#Personal history of endocrine nutritional and metabolic diseases	ptv5pcnt	Chapter XXI Factors influencing health status and contact with health services	0.0132	129020	984	2	0.00203252	128036	21	0.000164016	12.4154	2.9071	53.0227
SLTM	41202#M17#Gonarthrosis [arthrosis of knee]	raredmg	Chapter XIII Diseases of the musculoskeletal system and connective tissue	0.0132	320006	22396	25	0.00111627	297610	541	0.00181782	0.6136	0.4108	0.9165
SLTM	union#M755#Bursitis of shoulder	syn	Chapter XIII Diseases of the musculoskeletal system and connective tissue	0.0132	140934	1276	8	0.00626959	139658	332	0.00237724	2.6477	1.3103	5.3501
TNK2	union#M1992#Arthrosis unspecified Upper arm	UR	Chapter XIII Diseases of the musculoskeletal system and connective tissue	0.0132	104038	260	3	0.0115385	103778	192	0.0018501	6.2978	2.0002	19.8293
TNK2	union#L55#Sunburn	URmtr	Chapter XII Diseases of the skin and subcutaneous tissue	0.0132	197330	357	3	0.00840336	196973	266	0.00135044	6.2669	1.9988	19.649
TNK2	41202#M713#Other bursal cyst	flexnonsynmtr	Chapter XIII Diseases of the musculoskeletal system and connective tissue	0.0132	297770	160	6	0.0375	297610	3568	0.0119888	3.2108	1.4194	7.263
TNK2	41202#D50#Iron deficiency anaemia	ptvraredmg	Chapter III Diseases of the blood and blood-forming organs and certain disorders involving the immune mechanism	0.0132	373875	9658	70	0.00724788	364217	1934	0.00531002	1.3676	1.0765	1.7374
TNK2	union#M8583#Other specified disorders of bone density and structure Forearm	raredmg	Chapter XIII Diseases of the musculoskeletal system and connective tissue	0.0132	79603	39	2	0.0512821	79564	353	0.00443668	12.1294	2.9122	50.5196
TNK2	131959#Source of report of M77 other enthesopathies	syn	Chapter XIII Diseases of the musculoskeletal system and connective tissue	0.0132	419387	27997	175	0.00625067	391390	2959	0.00756023	0.8257	0.7086	0.9622
TNRC6B	union#B85#Pediculosis and phthiriasis	URmtr	Chapter I Certain infectious and parasitic diseases	0.0132	212009	271	2	0.00738007	211738	133	0.000628135	11.8291	2.9129	48.0377
TNRC6B	41202#M503#Other cervical disc degeneration	flexdmg	Chapter XIII Diseases of the musculoskeletal system and connective tissue	0.0132	297844	234	4	0.017094	297610	1142	0.00383724	4.5149	1.6773	12.1529
TNRC6B	union#F319#Bipolar affective disorder unspecified	flexdmg	Chapter V Mental and behavioural disorders	0.0132	215126	1381	12	0.00868936	213745	820	0.00383635	2.2761	1.2841	4.0344
TNRC6B	41202#M169#Coxarthrosis unspecified	flexnonsynmtr	Chapter XIII Diseases of the musculoskeletal system and connective tissue	0.0132	279565	14229	90	0.00632511	265336	1271	0.00479015	1.3225	1.0672	1.6388
TNRC6B	union#H409#Glaucoma unspecified	ptv	Chapter VII Diseases of the eye and adnexa	0.0132	256527	6954	5	0.000719011	249573	47	0.000188322	3.82	1.5189	9.6075
TNRC6B	union#H409#Glaucoma unspecified	ptv5pcnt	Chapter VII Diseases of the eye and adnexa	0.0132	256527	6954	5	0.000719011	249573	47	0.000188322	3.82	1.5189	9.6075
TNRC6B	132143#Source of report of N90 other noninflammatory disorders of vulva and perineum	ptvraredmg	Chapter XIV Diseases of the genitourinary system	0.0132	226255	5640	32	0.00567376	220615	787	0.0035673	1.5939	1.1182	2.2719
TNRC6B	40006#C40#Malignant neoplasm of bone and articular cartilage of limbs	ptvraredmg	Chapter II Neoplasms	0.0132	220244	51	2	0.0392157	220193	747	0.00339248	11.9906	2.9106	49.3964
TNRC6B	union#C25#Malignant neoplasm of pancreas	rec	Chapter II Neoplasms	0.0132	229353	1712	4	0.00233645	227641	117	0.000513967	4.5542	1.6792	12.3518
TNRC6B	40002#R68#Other general symptoms and signs	syn	Chapter XVIII Symptoms signs and abnormal clinical and laboratory findings not elsewhere classified	0.0132	326906	1379	12	0.00870196	325527	1252	0.00384607	2.2736	1.2845	4.0244
TNRC6B	41202#K021#Caries of dentine	syn	Chapter XI Diseases of the digestive system	0.0132	238025	44	2	0.0454545	237981	936	0.00393309	12.0597	2.915	49.8921
UBB	41202#I214#Acute subendocardial myocardial infarction	UR	Chapter IX Diseases of the circulatory system	0.0132	203353	3899	3	0.000769428	199454	23	0.000115315	6.6768	2.0039	22.2468
UBB	union#E105#Type 1 diabetes mellitus; With peripheral circulatory complications	UR	Chapter IV Endocrine nutritional and metabolic diseases	0.0132	145231	148	1	0.00675676	145083	12	8.27113e-05	82.2398	10.625	636.557
UBB	41202#I63#Cerebral infarction	UR	Chapter IX Diseases of the circulatory system	0.0132	230717	6906	4	0.000579206	223811	27	0.000120638	4.8034	1.6803	13.7314
UBB	41202#I214#Acute subendocardial myocardial infarction	URmtr	Chapter IX Diseases of the circulatory system	0.0132	203353	3899	3	0.000769428	199454	23	0.000115315	6.6768	2.0039	22.2468
UBB	union#E105#Type 1 diabetes mellitus; With peripheral circulatory complications	URmtr	Chapter IV Endocrine nutritional and metabolic diseases	0.0132	145231	148	1	0.00675676	145083	12	8.27113e-05	82.2398	10.625	636.557
UBB	41202#I63#Cerebral infarction	URmtr	Chapter IX Diseases of the circulatory system	0.0132	230717	6906	4	0.000579206	223811	27	0.000120638	4.8034	1.6803	13.7314
UBB	union#N178#Other acute renal failure	flexdmg	Chapter XIV Diseases of the genitourinary system	0.0132	209213	39	1	0.025641	209174	70	0.00033465	78.6105	10.6452	580.508
UBB	union#N178#Other acute renal failure	flexnonsynmtr	Chapter XIV Diseases of the genitourinary system	0.0132	209213	39	1	0.025641	209174	70	0.00033465	78.6105	10.6452	580.508
UBB	union#M501#Cervical disc disorder with radiculopathy	ptv	Chapter XIII Diseases of the musculoskeletal system and connective tissue	0.0132	140504	846	2	0.00236407	139658	27	0.000193329	12.2548	2.9095	51.6171
UBB	union#M501#Cervical disc disorder with radiculopathy	ptv5pcnt	Chapter XIII Diseases of the musculoskeletal system and connective tissue	0.0132	140504	846	2	0.00236407	139658	27	0.000193329	12.2548	2.9095	51.6171
UBB	union#N178#Other acute renal failure	ptvraredmg	Chapter XIV Diseases of the genitourinary system	0.0132	209213	39	1	0.025641	209174	70	0.00033465	78.6105	10.6452	580.508
UBB	40006#C65#Malignant neoplasm of renal pelvis	raredmg	Chapter II Neoplasms	0.0132	247094	106	1	0.00943396	246988	30	0.000121463	78.3994	10.5936	580.204
UBB	41202#C65#Malignant neoplasm of renal pelvis	raredmg	Chapter II Neoplasms	0.0132	208740	121	1	0.00826446	208619	22	0.000105455	79.014	10.5656	590.903
UBB	40006#C65#Malignant neoplasm of renal pelvis	raredmgmtr	Chapter II Neoplasms	0.0132	247094	106	1	0.00943396	246988	30	0.000121463	78.3994	10.5936	580.204
UBB	41202#C65#Malignant neoplasm of renal pelvis	raredmgmtr	Chapter II Neoplasms	0.0132	208740	121	1	0.00826446	208619	22	0.000105455	79.014	10.5656	590.903
UBR2	41202#M241#Other articular cartilage disorders	URmtr	Chapter XIII Diseases of the musculoskeletal system and connective tissue	0.0132	298157	547	3	0.00548446	297610	262	0.000880347	6.2587	1.9993	19.5925
UBR2	union#K449#Diaphragmatic hernia without obstruction or gangrene	flexdmg	Chapter XI Diseases of the digestive system	0.0132	201249	44468	334	0.00751102	156781	1006	0.00641659	1.1719	1.035	1.3269
UBR2	union#Chapter XVIII#Chapter XVIII Symptoms| signs and abnormal clinical and laboratory findings| not elsewhere classified	ptv	Chapter XVIII Symptoms signs and abnormal clinical and laboratory findings not elsewhere classified	0.0132	294101	200904	74	0.000368335	93197	18	0.000193139	1.9074	1.1395	3.1929
UBR2	131423#Source of report of I99 other and unspecified disorders of circulatory system	ptv	Chapter IX Diseases of the circulatory system	0.0132	351326	558	2	0.00358423	350768	107	0.000305045	11.7885	2.9033	47.8666
UBR2	union#Chapter XVIII#Chapter XVIII Symptoms| signs and abnormal clinical and laboratory findings| not elsewhere classified	ptv5pcnt	Chapter XVIII Symptoms signs and abnormal clinical and laboratory findings not elsewhere classified	0.0132	294101	200904	74	0.000368335	93197	18	0.000193139	1.9074	1.1395	3.1929
UBR2	131423#Source of report of I99 other and unspecified disorders of circulatory system	ptv5pcnt	Chapter IX Diseases of the circulatory system	0.0132	351326	558	2	0.00358423	350768	107	0.000305045	11.7885	2.9033	47.8666
UBR2	41202#Block R00-R09#R00-R09 Symptoms and signs involving the circulatory and respiratory systems	raredmg	Chapter XVIII Symptoms signs and abnormal clinical and laboratory findings not elsewhere classified	0.0132	294671	54865	260	0.0047389	239806	953	0.00397405	1.1934	1.0401	1.3692
UBR2	union#R060#Dyspnoea	raredmg	Chapter XVIII Symptoms signs and abnormal clinical and laboratory findings not elsewhere classified	0.0132	128264	26117	127	0.00486273	102147	384	0.00375929	1.295	1.0591	1.5834
UBR2	131315#Source of report of I30 acute pericarditis	raredmg	Chapter IX Diseases of the circulatory system	0.0132	274557	598	7	0.0117057	273959	1130	0.0041247	2.8597	1.3543	6.0387
UBR2	20002#1449#myeloproliferative disorder	raredmgmtr	Chapter III Diseases of the blood and blood-forming organs and certain disorders involving the immune mechanism	0.0132	297793	234	3	0.0128205	297559	616	0.00207018	6.2604	1.9988	19.6075
UBR2	union#E889#Metabolic disorder unspecified	syn	Chapter IV Endocrine nutritional and metabolic diseases	0.0132	238585	45	2	0.0444444	238540	918	0.00384841	12.0394	2.9122	49.7724
UBR2	41202#D143#Benign neoplasm: Bronchus and lung	syn	Chapter II Neoplasms	0.0132	297122	45	2	0.0444444	297077	1145	0.00385422	12.0212	2.9087	49.6825
UBR3	40002#F01#Vascular dementia	URmtr	Chapter V Mental and behavioural disorders	0.0132	292314	193	2	0.0103627	292121	259	0.000886619	11.7998	2.9142	47.7781
UBR3	41202#I800#Phlebitis and thrombophlebitis of superficial vessels of lower extremities	flexdmg	Chapter IX Diseases of the circulatory system	0.0132	275698	458	6	0.0131004	275240	1143	0.00415274	3.1833	1.4196	7.1382
UBR3	union#C031#Malignant neoplasm: Lower gum	ptv	Chapter II Neoplasms	0.0132	195214	55	1	0.0181818	195159	46	0.000235705	78.5479	10.6402	579.854
UBR3	union#C031#Malignant neoplasm: Lower gum	ptv5pcnt	Chapter II Neoplasms	0.0132	195214	55	1	0.0181818	195159	46	0.000235705	78.5479	10.6402	579.854
UBR3	41202#ChapterVII#Chapter VII Diseases of the eye and adnexa	raredmg	Chapter VII Diseases of the eye and adnexa	0.0132	397702	65551	247	0.00376806	332151	1047	0.00315218	1.1961	1.041	1.3744
UBR3	40001#C499#Malignant neoplasm: Connective and soft tissue unspecified	raredmgmtr	Chapter II Neoplasms	0.0132	318976	97	2	0.0206186	318879	567	0.0017781	11.8189	2.9062	48.0653
APBA1	union#L72#Follicular cysts of skin and subcutaneous tissue	URmtr	Chapter XII Diseases of the skin and subcutaneous tissue	0.0133	210715	13742	2	0.000145539	196973	134	0.000680296	0.2138	0.0529	0.8639
APBA1	union#N320#Bladder-neck obstruction	URmtr	Chapter XIV Diseases of the genitourinary system	0.0133	124977	2722	6	0.00220426	122255	83	0.000678909	3.2517	1.4187	7.4532
APBA1	union#F25#Schizoaffective disorders	flexnonsynmtr	Chapter V Mental and behavioural disorders	0.0133	240321	274	5	0.0182482	240047	1208	0.00503235	3.675	1.5145	8.9174
APBA1	union#I288#Other specified diseases of pulmonary vessels	ptv	Chapter IX Diseases of the circulatory system	0.0133	140195	72	1	0.0138889	140123	25	0.000178415	78.9285	10.5511	590.431
APBA1	union#I288#Other specified diseases of pulmonary vessels	ptv5pcnt	Chapter IX Diseases of the circulatory system	0.0133	140195	72	1	0.0138889	140123	25	0.000178415	78.9285	10.5511	590.431
APBA1	41202#M22#Disorders of patella	ptvraredmg	Chapter XIII Diseases of the musculoskeletal system and connective tissue	0.0133	265893	516	6	0.0116279	265377	979	0.00368909	3.1773	1.4173	7.123
APBA1	131355#Source of report of I50 heart failure	rec	Chapter IX Diseases of the circulatory system	0.0133	296366	15308	5	0.000326627	281058	23	8.18336e-05	3.9923	1.5176	10.5028
APBA1	union#M317#Microscopic polyangiitis	syn	Chapter XIII Diseases of the musculoskeletal system and connective tissue	0.0133	139704	46	2	0.0434783	139658	528	0.00378066	11.9774	2.8961	49.5349
BSN	union#C490#Malignant neoplasm: Connective and soft tissue of head face and neck	UR	Chapter II Neoplasms	0.0133	161017	92	2	0.0217391	160925	302	0.00187665	11.8192	2.8978	48.2073
BSN	41202#K90#Intestinal malabsorption	UR	Chapter XI Diseases of the digestive system	0.0133	210150	1377	7	0.00508351	208773	372	0.00178184	2.8624	1.3526	6.0575
BSN	41202#H05#Disorders of orbit	flexdmg	Chapter VII Diseases of the eye and adnexa	0.0133	354088	252	7	0.0277778	353836	3486	0.00985202	2.8715	1.3536	6.0915
BSN	union#G20#Parkinson disease	flexdmg	Chapter VI Diseases of the nervous system	0.0133	216158	3358	48	0.0142942	212800	2085	0.00979793	1.4656	1.0986	1.9551
BSN	union#B35#Dermatophytosis	raredmg	Chapter I Certain infectious and parasitic diseases	0.0133	259521	27843	141	0.00506411	231678	1458	0.00629322	0.8037	0.6758	0.9558
BSN	union#M4319#Spondylolisthesis Site unspecified	raredmg	Chapter XIII Diseases of the musculoskeletal system and connective tissue	0.0133	105081	75	3	0.04	105006	684	0.00651391	6.3549	1.9974	20.2188
BSN	union#N648#Other specified disorders of breast	raredmgmtr	Chapter XIV Diseases of the genitourinary system	0.0133	92475	484	5	0.0103306	91991	260	0.00282636	3.6828	1.5132	8.9633
GCK	union#C773#Secondary and unspecified malignant neoplasm: Axillary and upper limb lymph nodes	flexdmg	Chapter II Neoplasms	0.0133	146713	3518	16	0.00454804	143195	334	0.00233248	1.9542	1.1821	3.2307
GCK	union#B378#Candidiasis of other sites	raredmg	Chapter I Certain infectious and parasitic diseases	0.0133	263297	1867	9	0.00482057	261430	513	0.00196228	2.4637	1.2726	4.7696
GCK	132571#Source of report of Q80 congenital ichthyosis	raredmgmtr	Chapter XVII Congenital malformations deformations and chromosomal abnormalities	0.0133	419387	106	2	0.0188679	419281	684	0.00163136	11.7689	2.8987	47.7827
GCK	41202#Block M30-M36#M30-M36 Systemic connective tissue disorders	rec	Chapter XIII Diseases of the musculoskeletal system and connective tissue	0.0133	234006	1562	1	0.000640205	232444	1	4.30211e-06	148.906	9.3093	2381.83
GCK	131881#Source of report of M21 other acquired deformities of limbs	syn	Chapter XIII Diseases of the musculoskeletal system and connective tissue	0.0133	407353	4906	1	0.000203832	402447	608	0.00151076	0.1347	0.0189	0.9583
GIGYF1	union#D861#Sarcoidosis of lymph nodes	UR	Chapter III Diseases of the blood and blood-forming organs and certain disorders involving the immune mechanism	0.0133	360326	87	2	0.0229885	360239	717	0.00199035	11.7982	2.8976	48.0385
GIGYF1	40006#D061#Carcinoma in situ: Exocervix	rec	Chapter II Neoplasms	0.0133	172450	366	2	0.00546448	172084	80	0.000464889	11.8135	2.8931	48.2381
GIGYF1	union#F17#Mental and behavioural disorders due to use of tobacco	syn	Chapter V Mental and behavioural disorders	0.0133	256492	36830	216	0.00586478	219662	1067	0.00485746	1.2086	1.0437	1.3995
HNF1A	41202#Block M95-M99#M95-M99 Other disorders of the musculoskeletal system and connective tissue	URmtr	Chapter XIII Diseases of the musculoskeletal system and connective tissue	0.0133	275692	1113	3	0.00269542	274579	118	0.000429749	6.2863	1.9956	19.8022
HNF1A	40002#F179#Mental and behavioural disorders due to use of tobacco; Unspecified mental and behavioural disorder	flexdmg	Chapter V Mental and behavioural disorders	0.0133	271687	65	3	0.0461538	271622	2053	0.0075583	6.3535	1.9928	20.2565
HNF1A	union#F058#Other delirium	flexdmg	Chapter V Mental and behavioural disorders	0.0133	206801	708	12	0.0169492	206093	1555	0.00754514	2.2679	1.2789	4.0216
HNF1A	union#E13#Other specified diabetes mellitus	ptv5pcnt	Chapter IV Endocrine nutritional and metabolic diseases	0.0133	195811	437	1	0.00228833	195374	5	2.55919e-05	89.6188	10.4483	768.694
HNF1A	41202#F30#Manic episode	ptv5pcnt	Chapter V Mental and behavioural disorders	0.0133	343374	159	1	0.00628931	343215	28	8.15815e-05	77.5739	10.4903	573.646
HNF1A	41202#F329#Depressive episode unspecified	ptvraredmg	Chapter V Mental and behavioural disorders	0.0133	412323	716	8	0.0111732	411607	1763	0.00428321	2.6268	1.3065	5.2814
HNF1A	41202#K089#Disorder of teeth and supporting structures unspecified	raredmgmtr	Chapter XI Diseases of the digestive system	0.0133	238202	221	3	0.0135747	237981	522	0.00219345	6.2601	1.9969	19.6249
HNF1A	41202#M0695#Rheumatoid arthritis unspecified Pelvic region and thigh	raredmgmtr	Chapter XIII Diseases of the musculoskeletal system and connective tissue	0.0133	201969	78	2	0.025641	201891	448	0.00221902	11.8329	2.8973	48.3268
HNF1A	union#R635#Abnormal weight gain	syn	Chapter XVIII Symptoms signs and abnormal clinical and laboratory findings not elsewhere classified	0.0133	120441	120	3	0.025	120321	488	0.00405582	6.2964	1.9947	19.8746
HNF4A	union#I839#Varicose veins of lower extremities without ulcer or inflammation	ptvraredmg	Chapter IX Diseases of the circulatory system	0.0133	181513	13951	50	0.00358397	167562	406	0.00242298	1.4809	1.1034	1.9876
HNF4A	union#I349#Nonrheumatic mitral valve disorder unspecified	raredmg	Chapter IX Diseases of the circulatory system	0.0133	182974	383	4	0.0104439	182591	427	0.00233856	4.5025	1.6735	12.114
HNF4A	41202#N329#Bladder disorder unspecified	raredmg	Chapter XIV Diseases of the genitourinary system	0.0133	252013	805	6	0.00745342	251208	592	0.00235661	3.179	1.4182	7.1262
HNF4A	41202#J37#Chronic laryngitis and laryngotracheitis	raredmg	Chapter X Diseases of the respiratory system	0.0133	291969	71	2	0.028169	291898	712	0.00243921	11.8542	2.9005	48.4472
HNF4A	20002#1494#varicose veins	raredmg	Chapter IX Diseases of the circulatory system	0.0133	243527	1529	9	0.0058862	241998	580	0.00239671	2.4646	1.2734	4.7699
HNF4A	41202#M7702#Medial epicondylitis Upper arm	raredmgmtr	Chapter XIII Diseases of the musculoskeletal system and connective tissue	0.0133	297721	111	2	0.018018	297610	463	0.00155573	11.7759	2.8994	47.8279
HNF4A	131729#Source of report of L24 irritant contact dermatitis	syn	Chapter XII Diseases of the skin and subcutaneous tissue	0.0133	386988	959	6	0.00625652	386029	765	0.00198172	3.1707	1.4164	7.0976
IGF1R	union#R470#Dysphasia and aphasia	flexnonsynmtr	Chapter XVIII Symptoms signs and abnormal clinical and laboratory findings not elsewhere classified	0.0133	82710	1820	15	0.00824176	80890	323	0.00399308	2.0729	1.2326	3.4858
IGF1R	41202#M62#Other disorders of muscle	raredmgmtr	Chapter XIII Diseases of the musculoskeletal system and connective tissue	0.0133	270162	727	5	0.00687758	269435	508	0.00188543	3.6661	1.5148	8.8728
IGF1R	union#M620#Diastasis of muscle	syn	Chapter XIII Diseases of the musculoskeletal system and connective tissue	0.0133	93752	70	3	0.0428571	93682	655	0.00699174	6.3594	1.9951	20.27
IP6K1	union#K862#Cyst of pancreas	UR	Chapter XI Diseases of the digestive system	0.0133	160164	681	2	0.00293686	159483	39	0.00024454	12.0421	2.902	49.9705
IP6K1	41202#N323#Diverticulum of bladder	flexdmg	Chapter XIV Diseases of the genitourinary system	0.0133	188380	330	2	0.00606061	188050	97	0.00051582	11.815	2.901	48.12
IP6K1	40001#Block C81-C96#C81-C96 Malignant neoplasms| stated or presumed to be primary| of lymphoid| haematopoietic and related tissue	flexnonsynmtr	Chapter II Neoplasms	0.0133	239430	1459	5	0.003427	237971	222	0.000932887	3.6827	1.5156	8.9487
IP6K1	40011#8246#Neuroendocrine carcinoma	flexnonsynmtr	Chapter II Neoplasms	0.0133	419387	180	2	0.0111111	419207	402	0.000958953	11.7057	2.8949	47.3323
IP6K1	41202#R470#Dysphasia and aphasia	ptv	Chapter XVIII Symptoms signs and abnormal clinical and laboratory findings not elsewhere classified	0.0133	231532	345	1	0.00289855	231187	8	3.4604e-05	84.004	10.478	673.472
IP6K1	41202#R470#Dysphasia and aphasia	ptv5pcnt	Chapter XVIII Symptoms signs and abnormal clinical and laboratory findings not elsewhere classified	0.0133	231532	345	1	0.00289855	231187	8	3.4604e-05	84.004	10.478	673.472
IP6K1	41202#N323#Diverticulum of bladder	ptvraredmg	Chapter XIV Diseases of the genitourinary system	0.0133	188380	330	2	0.00606061	188050	97	0.00051582	11.815	2.901	48.12
IRS2	union#D17#Benign lipomatous neoplasm	flexnonsynmtr	Chapter II Neoplasms	0.0133	230995	8854	49	0.00553422	222141	1739	0.00782836	0.7053	0.5306	0.9376
IRS2	union#E162#Hypoglycaemia unspecified	ptv	Chapter IV Endocrine nutritional and metabolic diseases	0.0133	181269	2488	2	0.000803859	178781	11	6.15278e-05	13.0747	2.8965	59.0191
IRS2	union#E162#Hypoglycaemia unspecified	ptv5pcnt	Chapter IV Endocrine nutritional and metabolic diseases	0.0133	181269	2488	2	0.000803859	178781	11	6.15278e-05	13.0747	2.8965	59.0191
MC4R	41202#R268#Other and unspecified abnormalities of gait and mobility	UR	Chapter XVIII Symptoms signs and abnormal clinical and laboratory findings not elsewhere classified	0.0133	231941	1005	3	0.00298507	230936	110	0.000476322	6.2827	1.9921	19.8144
MC4R	131343#Source of report of I44 atrioventricular and left bundle branch block	URmtr	Chapter IX Diseases of the circulatory system	0.0133	298636	10506	8	0.00076147	288130	81	0.000281123	2.71	1.3104	5.6045
MC4R	union#G473#Sleep apnoea	flexdmg	Chapter VI Diseases of the nervous system	0.0133	198755	8285	40	0.004828	190470	605	0.00317635	1.5225	1.1047	2.0982
MC4R	union#Block G50-G59#G50-G59 Nerve| nerve root and plexus disorders	flexnonsynmtr	Chapter VI Diseases of the nervous system	0.0133	257840	26629	94	0.00352999	231211	615	0.00265991	1.3283	1.0687	1.6509
MC4R	40002#I10#Essential (primary) hypertension	ptv	Chapter IX Diseases of the circulatory system	0.0133	282669	2000	4	0.002	280669	124	0.000441802	4.534	1.6736	12.2835
MC4R	40002#I10#Essential (primary) hypertension	ptv5pcnt	Chapter IX Diseases of the circulatory system	0.0133	282669	2000	4	0.002	280669	124	0.000441802	4.534	1.6736	12.2835
MC4R	41202#Block A30-A49#A30-A49 Other bacterial diseases	ptvraredmg	Chapter I Certain infectious and parasitic diseases	0.0133	331484	8103	35	0.00431939	323381	887	0.00274289	1.5772	1.1243	2.2126
MC4R	40006#Block C64-C68#C64-C68 Malignant neoplasms of urinary tract	raredmg	Chapter II Neoplasms	0.0133	213692	3515	16	0.00455192	210177	492	0.00234088	1.9488	1.1832	3.21
MC4R	union#Block A30-A49#A30-A49 Other bacterial diseases	raredmg	Chapter I Certain infectious and parasitic diseases	0.0133	235672	14920	52	0.00348525	220752	531	0.00240541	1.4505	1.0905	1.9294
MC4R	union#E660#Obesity due to excess calories	raredmg	Chapter IV Endocrine nutritional and metabolic diseases	0.0133	238619	79	2	0.0253165	238540	522	0.00218831	11.8435	2.9018	48.3378
MC4R	union#C23#Malignant neoplasm of gallbladder	raredmgmtr	Chapter II Neoplasms	0.0133	200219	187	2	0.0106952	200032	184	0.000919853	11.742	2.893	47.6578
MC4R	41202#D231#Benign neoplasm: Skin of eyelid including canthus	raredmgmtr	Chapter II Neoplasms	0.0133	298471	1394	5	0.0035868	297077	291	0.000979544	3.6713	1.5143	8.9009
MC4R	union#I514#Myocarditis unspecified	raredmgmtr	Chapter IX Diseases of the circulatory system	0.0133	125153	196	2	0.0102041	124957	109	0.0008723	11.8082	2.8954	48.1563
MC4R	41202#M626#Muscle strain	rec	Chapter XIII Diseases of the musculoskeletal system and connective tissue	0.0133	235860	81	1	0.0123457	235779	38	0.000161168	77.5464	10.5191	571.668
MC4R	41202#K573#Diverticular disease of large intestine without perforation or abscess	syn	Chapter XI Diseases of the digestive system	0.0133	257746	24548	39	0.00158872	233198	237	0.0010163	1.5641	1.1145	2.1952
NAA15	132083#Source of report of N45 orchitis and epididymitis	UR	Chapter XIV Diseases of the genitourinary system	0.0133	193365	2644	5	0.00189107	190721	97	0.000508596	3.7234	1.5143	9.155
NAA15	131153#Source of report of H17 corneal scars and opacities	flexdmg	Chapter VII Diseases of the eye and adnexa	0.0133	341430	431	3	0.00696056	340999	383	0.00112317	6.2337	1.9937	19.4908
NAA15	union#R412#Retrograde amnesia	flexnonsynmtr	Chapter XVIII Symptoms signs and abnormal clinical and laboratory findings not elsewhere classified	0.0133	80668	182	2	0.010989	80486	75	0.000931839	11.9127	2.9029	48.886
NAA15	union#L409#Psoriasis unspecified	ptv	Chapter XII Diseases of the skin and subcutaneous tissue	0.0133	172502	3470	2	0.000576369	169032	7	4.14123e-05	13.9253	2.8917	67.0582
NAA15	union#L409#Psoriasis unspecified	ptv5pcnt	Chapter XII Diseases of the skin and subcutaneous tissue	0.0133	172502	3470	2	0.000576369	169032	7	4.14123e-05	13.9253	2.8917	67.0582
NAA15	40006#C77#Secondary and unspecified malignant neoplasm of lymph nodes	ptvraredmg	Chapter II Neoplasms	0.0133	229444	164	2	0.0121951	229280	241	0.00105112	11.733	2.8928	47.5875
NAA15	40006#C17#Malignant neoplasm of small intestine	raredmgmtr	Chapter II Neoplasms	0.0133	264519	288	2	0.00694444	264231	157	0.000594177	11.7622	2.9019	47.6763
NAA15	union#M222#Patellofemoral disorders	syn	Chapter XIII Diseases of the musculoskeletal system and connective tissue	0.0133	139922	264	3	0.0113636	139658	256	0.00183305	6.2591	1.9924	19.6624
NAA15	20001#1044#prostate cancer	syn	Chapter II Neoplasms	0.0133	182073	2973	13	0.00437269	179100	371	0.00207147	2.1158	1.2155	3.6828
PCSK1	131023#Source of report of G20 parkinsons disease	URmtr	Chapter VI Diseases of the nervous system	0.0133	306312	3358	7	0.00208457	302954	220	0.000726183	2.8745	1.3534	6.1053
PCSK1	41202#Block C73-C75#C73-C75 Malignant neoplasms of thyroid and other endocrine glands	URmtr	Chapter II Neoplasms	0.0133	233687	637	3	0.00470958	233050	176	0.000755203	6.261	1.9946	19.6524
PCSK1	41202#N41#Inflammatory diseases of prostate	flexdmg	Chapter XIV Diseases of the genitourinary system	0.0133	158682	1404	16	0.011396	157278	926	0.00588766	1.9464	1.184	3.1995
PCSK1	union#H270#Aphakia	raredmgmtr	Chapter VII Diseases of the eye and adnexa	0.0133	264828	214	3	0.0140187	264614	601	0.00227123	6.2458	1.9927	19.5768
PCSK1	130201#Source of report of B18 chronic viral hepatitis	raredmgmtr	Chapter I Certain infectious and parasitic diseases	0.0133	292643	595	5	0.00840336	292048	674	0.00230784	3.6636	1.5143	8.8634
PTPRG	131119#Source of report of G95 other diseases of spinal cord	flexdmg	Chapter VI Diseases of the nervous system	0.0133	353222	1694	37	0.0218418	351528	5014	0.0142634	1.5432	1.1128	2.1401
PTPRG	20002#1330#iron deficiency anaemia	flexdmg	Chapter III Diseases of the blood and blood-forming organs and certain disorders involving the immune mechanism	0.0133	275105	2292	48	0.0209424	272813	3923	0.0143798	1.4661	1.0996	1.9548
PTPRG	union#A16#Respiratory tuberculosis not confirmed bacteriologically or histologically	flexnonsynmtr	Chapter I Certain infectious and parasitic diseases	0.0133	225889	508	15	0.0295276	225381	3254	0.0144378	2.077	1.2411	3.4756
PTPRG	union#D892#Hypergammaglobulinaemia unspecified	ptv	Chapter III Diseases of the blood and blood-forming organs and certain disorders involving the immune mechanism	0.0133	302284	385	2	0.00519481	301899	134	0.000443857	11.7597	2.9004	47.6795
PTPRG	union#D892#Hypergammaglobulinaemia unspecified	ptv5pcnt	Chapter III Diseases of the blood and blood-forming organs and certain disorders involving the immune mechanism	0.0133	302284	385	2	0.00519481	301899	134	0.000443857	11.7597	2.9004	47.6795
RIF1	union#M70#Soft tissue disorders related to use overuse and pressure	raredmg	Chapter XIII Diseases of the musculoskeletal system and connective tissue	0.0133	146919	14502	24	0.00165494	132417	366	0.002764	0.5981	0.3956	0.9042
RIF1	130775#Source of report of E55 vitamin d deficiency	raredmgmtr	Chapter IV Endocrine nutritional and metabolic diseases	0.0133	350914	4546	15	0.0032996	346368	552	0.00159368	2.074	1.2408	3.4667
RIF1	41202#M539#Dorsopathy unspecified	syn	Chapter XIII Diseases of the musculoskeletal system and connective tissue	0.0133	215333	30	2	0.0666667	215303	1253	0.00581971	12.2021	2.9036	51.2779
RMC1	union#I251#Atherosclerotic heart disease	ptv	Chapter IX Diseases of the circulatory system	0.0133	131468	30794	13	0.00042216	100674	16	0.000158929	2.657	1.2779	5.5243
RMC1	20001#1002#breast cancer	ptv	Chapter II Neoplasms	0.0133	204611	9323	7	0.000750831	195288	49	0.000250911	2.9939	1.3557	6.6115
RMC1	41202#I25#Chronic ischaemic heart disease	ptv	Chapter IX Diseases of the circulatory system	0.0133	209098	22551	12	0.000532127	186547	42	0.000225144	2.3642	1.2445	4.4914
RMC1	union#I251#Atherosclerotic heart disease	ptv5pcnt	Chapter IX Diseases of the circulatory system	0.0133	131468	30794	13	0.00042216	100674	16	0.000158929	2.657	1.2779	5.5243
RMC1	20001#1002#breast cancer	ptv5pcnt	Chapter II Neoplasms	0.0133	204611	9323	7	0.000750831	195288	49	0.000250911	2.9939	1.3557	6.6115
RMC1	41202#I25#Chronic ischaemic heart disease	ptv5pcnt	Chapter IX Diseases of the circulatory system	0.0133	209098	22551	12	0.000532127	186547	42	0.000225144	2.3642	1.2445	4.4914
RMC1	130689#Source of report of D89 other disorders involving the immune mechanism not elsewhere classified	raredmgmtr	Chapter III Diseases of the blood and blood-forming organs and certain disorders involving the immune mechanism	0.0133	373234	643	3	0.00466563	372591	280	0.000751494	6.2329	1.9928	19.4945
SLTM	40006#D464#Refractory anaemia unspecified	flexdmg	Chapter II Neoplasms	0.0133	194646	57	2	0.0350877	194589	592	0.00304231	11.9163	2.9	48.9654
SLTM	union#C61#Malignant neoplasm of prostate	flexnonsynmtr	Chapter II Neoplasms	0.0133	138333	14123	82	0.00580613	124210	533	0.00429112	1.3551	1.0733	1.7109
SLTM	union#H40#Glaucoma	flexnonsynmtr	Chapter VII Diseases of the eye and adnexa	0.0133	268454	15948	95	0.00595686	252506	1144	0.00453059	1.3167	1.0674	1.6242
SLTM	41202#M21#Other acquired deformities of limbs	ptv	Chapter XIII Diseases of the musculoskeletal system and connective tissue	0.0133	262737	1064	2	0.0018797	261673	41	0.000156684	12.0175	2.903	49.7479
SLTM	union#N359#Urethral stricture unspecified	ptv	Chapter XIV Diseases of the genitourinary system	0.0133	190948	4898	4	0.00081666	186050	32	0.000171997	4.7512	1.6796	13.4399
SLTM	41202#M545#Low back pain	ptv	Chapter XIII Diseases of the musculoskeletal system and connective tissue	0.0133	272984	8806	5	0.000567795	264178	39	0.000147628	3.8477	1.5162	9.7646
SLTM	union#E142#Unspecified diabetes mellitus; With renal complications	ptv5pcnt	Chapter IV Endocrine nutritional and metabolic diseases	0.0133	163276	84	1	0.0119048	163192	25	0.000153194	78.6347	10.5323	587.091
SLTM	20002#1312#prolapsed disc|slipped disc	ptv5pcnt	Chapter XIII Diseases of the musculoskeletal system and connective tissue	0.0133	315134	7029	5	0.000711339	308105	58	0.000188248	3.7807	1.516	9.4287
SLTM	41202#R631#Polydipsia	rec	Chapter XVIII Symptoms signs and abnormal clinical and laboratory findings not elsewhere classified	0.0133	194534	51	1	0.0196078	194483	50	0.000257092	77.7732	10.5379	573.993
SLTM	41202#I472#Ventricular tachycardia	syn	Chapter IX Diseases of the circulatory system	0.0133	178828	796	6	0.00753769	178032	424	0.00238159	3.1814	1.4169	7.1432
TNK2	41202#M2107#Valgus deformity not elsewhere classified Ankle and foot	UR	Chapter XIII Diseases of the musculoskeletal system and connective tissue	0.0133	235716	97	2	0.0206186	235619	420	0.00178254	11.7894	2.8965	47.9862
TNK2	union#R900#Intracranial space-occupying lesion	UR	Chapter XVIII Symptoms signs and abnormal clinical and laboratory findings not elsewhere classified	0.0133	83531	288	3	0.0104167	83243	139	0.00166981	6.2934	1.9934	19.8687
TNK2	20002#1493#other venous|lymphatic disease	flexdmg	Chapter IX Diseases of the circulatory system	0.0133	184943	1768	6	0.00339367	183175	1594	0.00870206	0.3879	0.1738	0.8659
TNK2	41202#I63#Cerebral infarction	flexnonsynmtr	Chapter IX Diseases of the circulatory system	0.0133	230717	6906	61	0.0088329	223811	2700	0.0120638	0.7298	0.5656	0.9417
TNK2	union#N840#Polyp of corpus uteri	ptv	Chapter XIV Diseases of the genitourinary system	0.0133	100952	9721	19	0.00195453	91231	90	0.000986507	1.9832	1.2085	3.2544
TNK2	41202#Block D50-D53#D50-D53 Nutritional anaemias	ptvraredmg	Chapter III Diseases of the blood and blood-forming organs and certain disorders involving the immune mechanism	0.0133	375562	9881	70	0.0070843	365681	1899	0.00519305	1.3668	1.0758	1.7365
TNK2	131999#Source of report of N00 acute nephritic syndrome	ptvraredmg	Chapter XIV Diseases of the genitourinary system	0.0133	334101	261	5	0.0191571	333840	1766	0.00528996	3.6726	1.5138	8.9102
TNK2	union#Block L10-L14#L10-L14 Bullous disorders	ptvraredmg	Chapter XII Diseases of the skin and subcutaneous tissue	0.0133	166402	356	6	0.0168539	166046	889	0.00535394	3.1848	1.4172	7.1568
TNK2	41202#F058#Other delirium	raredmgmtr	Chapter V Mental and behavioural disorders	0.0133	411679	72	2	0.0277778	411607	991	0.00240764	11.8384	2.899	48.343
TNRC6B	union#Block B90-B94#B90-B94 Sequelae of infectious and parasitic diseases	UR	Chapter I Certain infectious and parasitic diseases	0.0133	277591	352	3	0.00852273	277239	381	0.00137427	6.2464	1.9959	19.5484
TNRC6B	41202#M705#Other bursitis of knee	flexdmg	Chapter XIII Diseases of the musculoskeletal system and connective tissue	0.0133	201949	130	3	0.0230769	201819	757	0.00375089	6.2741	1.9923	19.7578
TNRC6B	union#G530#Postzoster neuralgia	flexnonsynmtr	Chapter VI Diseases of the nervous system	0.0133	219155	5710	16	0.0028021	213445	1080	0.00505985	0.5525	0.337	0.9058
TNRC6B	20002#1330#iron deficiency anaemia	raredmg	Chapter III Diseases of the blood and blood-forming organs and certain disorders involving the immune mechanism	0.0133	275105	2292	13	0.0056719	272813	736	0.00269782	2.1087	1.2167	3.6547
TNRC6B	131263#Source of report of H92 otalgia and effusion of ear	raredmgmtr	Chapter VIII Diseases of the ear and mastoid process	0.0133	354080	13725	18	0.00131148	340355	235	0.000690456	1.9006	1.1765	3.0705
TNRC6B	union#J449#Chronic obstructive pulmonary disease unspecified	raredmgmtr	Chapter X Diseases of the respiratory system	0.0133	162659	17337	21	0.00121128	145322	92	0.000633077	1.9144	1.1914	3.0762
UBB	41202#Block K90-K93#K90-K93 Other diseases of the digestive system	flexnonsynmtr	Chapter XI Diseases of the digestive system	0.0133	222788	14098	12	0.000851185	208690	77	0.000368968	2.308	1.2559	4.2416
UBB	union#F419#Anxiety disorder unspecified	ptv	Chapter V Mental and behavioural disorders	0.0133	200397	15135	9	0.000594648	185262	42	0.000226706	2.624	1.2771	5.3914
UBB	union#M4804#Spinal stenosis Thoracic region	ptv	Chapter XIII Diseases of the musculoskeletal system and connective tissue	0.0133	139725	67	1	0.0149254	139658	27	0.000193329	78.3563	10.4936	585.091
UBB	union#F419#Anxiety disorder unspecified	ptv5pcnt	Chapter V Mental and behavioural disorders	0.0133	200397	15135	9	0.000594648	185262	42	0.000226706	2.624	1.2771	5.3914
UBB	union#M4804#Spinal stenosis Thoracic region	ptv5pcnt	Chapter XIII Diseases of the musculoskeletal system and connective tissue	0.0133	139725	67	1	0.0149254	139658	27	0.000193329	78.3563	10.4936	585.091
UBB	union#R633#Feeding difficulties and mismanagement	raredmg	Chapter XVIII Symptoms signs and abnormal clinical and laboratory findings not elsewhere classified	0.0133	85002	142	1	0.00704225	84860	7	8.24888e-05	85.9706	10.5084	703.337
UBB	union#R633#Feeding difficulties and mismanagement	raredmgmtr	Chapter XVIII Symptoms signs and abnormal clinical and laboratory findings not elsewhere classified	0.0133	85002	142	1	0.00704225	84860	7	8.24888e-05	85.9706	10.5084	703.337
UBR2	20001#1068#sarcoma|fibrosarcoma	flexnonsynmtr	Chapter II Neoplasms	0.0133	373730	221	5	0.0226244	373509	2338	0.00625955	3.6749	1.5128	8.927
UBR2	41202#C447#Malignant neoplasm: Skin of lower limb including hip	flexnonsynmtr	Chapter II Neoplasms	0.0133	273765	1774	20	0.011274	271991	1667	0.00612888	1.8491	1.1868	2.8808
UBR2	union#M8696#Osteomyelitis unspecified Lower leg	ptv	Chapter XIII Diseases of the musculoskeletal system and connective tissue	0.0133	88223	62	1	0.016129	88161	18	0.000204172	80.276	10.5505	610.798
UBR2	union#M8696#Osteomyelitis unspecified Lower leg	ptv5pcnt	Chapter XIII Diseases of the musculoskeletal system and connective tissue	0.0133	88223	62	1	0.016129	88161	18	0.000204172	80.276	10.5505	610.798
UBR2	union#B978#Other viral agents as the cause of diseases classified to other chapters	raredmg	Chapter I Certain infectious and parasitic diseases	0.0133	257296	606	7	0.0115512	256690	1045	0.00407106	2.8589	1.3537	6.0377
UBR2	union#K028#Other dental caries	raredmg	Chapter XI Diseases of the digestive system	0.0133	159699	216	4	0.0185185	159483	663	0.00415718	4.5198	1.6759	12.1898
UBR2	union#J351#Hypertrophy of tonsils	raredmg	Chapter X Diseases of the respiratory system	0.0133	152991	330	5	0.0151515	152661	636	0.00416609	3.6774	1.5152	8.9254
UBR2	41202#D376#Neoplasm of uncertain or unknown behaviour: Liver gallbladder and bile ducts	raredmgmtr	Chapter II Neoplasms	0.0133	297161	84	2	0.0238095	297077	613	0.00206344	11.7958	2.8944	48.0725
UBR2	union#D067#Carcinoma in situ: Other parts of cervix	rec	Chapter II Neoplasms	0.0133	133796	85	1	0.0117647	133711	20	0.000149576	79.578	10.559	599.742
UBR3	41202#K649#Haemorrhoids unspecified	UR	Chapter XI Diseases of the digestive system	0.0133	228179	2831	9	0.00317909	225348	290	0.0012869	2.475	1.2736	4.81
UBR3	20002#1066#heart|cardiac problem	UR	Chapter IX Diseases of the circulatory system	0.0133	173644	30335	54	0.00178012	143309	170	0.00118625	1.5015	1.1052	2.0399
UBR3	union#F430#Acute stress reaction	UR	Chapter V Mental and behavioural disorders	0.0133	240191	144	2	0.0138889	240047	287	0.0011956	11.7662	2.9002	47.7357
UBR3	union#N501#Vascular disorders of male genital organs	UR	Chapter XIV Diseases of the genitourinary system	0.0133	118704	761	4	0.00525624	117943	137	0.00116158	4.5437	1.6769	12.3113
UBR3	41202#R064#Hyperventilation	ptvraredmg	Chapter XVIII Symptoms signs and abnormal clinical and laboratory findings not elsewhere classified	0.0133	219018	145	3	0.0206897	218873	735	0.00335811	6.2701	1.9937	19.7191
UBR3	40001#G23#Other degenerative diseases of basal ganglia	raredmgmtr	Chapter VI Diseases of the nervous system	0.0133	307773	98	2	0.0204082	307675	542	0.0017616	11.8055	2.903	48.0093
UBR3	union#G243#Spasmodic torticollis	rec	Chapter VI Diseases of the nervous system	0.0133	212078	49	1	0.0204082	212029	57	0.000268831	77.4751	10.5139	570.902
UBR3	40001#ChapterXVII#Chapter XVII Congenital malformations| deformations and chromosomal abnormalities	rec	Chapter XVII Congenital malformations deformations and chromosomal abnormalities	0.0133	419311	46	1	0.0217391	419265	121	0.0002886	76.9778	10.5261	562.939
UBR3	union#N76#Other inflammation of vagina and vulva	syn	Chapter XIV Diseases of the genitourinary system	0.0133	95927	4576	9	0.00196678	91351	393	0.00430209	0.4561	0.2354	0.8837
APBA1	40002#Block I30-I52#I30-I52 Other forms of heart disease	UR	Chapter IX Diseases of the circulatory system	0.0134	267505	3885	9	0.0023166	263620	247	0.000936955	2.4759	1.2722	4.8186
APBA1	41202#D12#Benign neoplasm of colon rectum anus and anal canal	raredmgmtr	Chapter II Neoplasms	0.0134	263365	23130	16	0.000691742	240235	306	0.00127375	0.5428	0.3283	0.8974
BSN	union#I612#Intracerebral haemorrhage in hemisphere unspecified	UR	Chapter IX Diseases of the circulatory system	0.0134	138239	99	2	0.020202	138140	242	0.00175185	11.749	2.8805	47.9222
BSN	41202#K918#Other postprocedural disorders of digestive system not elsewhere classified	URmtr	Chapter XI Diseases of the digestive system	0.0134	208979	764	4	0.0052356	208215	243	0.00116706	4.5045	1.6728	12.1299
BSN	20002#1353#vaginal prolapse|uterine prolapse	URmtr	Chapter XIV Diseases of the genitourinary system	0.0134	196841	2305	7	0.00303688	194536	206	0.00105893	2.8736	1.3514	6.1102
BSN	union#F31#Bipolar affective disorder	flexdmg	Chapter V Mental and behavioural disorders	0.0134	225136	3144	45	0.014313	221992	2159	0.00972558	1.4785	1.0983	1.9905
BSN	union#E78#Disorders of lipoprotein metabolism and other lipidaemias	ptv	Chapter IV Endocrine nutritional and metabolic diseases	0.0134	287919	100535	30	0.000298404	187384	29	0.000154762	1.9284	1.1575	3.2129
BSN	union#E069#Thyroiditis unspecified	ptv	Chapter IV Endocrine nutritional and metabolic diseases	0.0134	160856	94	1	0.0106383	160762	22	0.000136848	78.563	10.481	588.889
BSN	131617#Source of report of K42 umbilical hernia	ptv	Chapter XI Diseases of the digestive system	0.0134	267011	7407	5	0.000675037	259604	46	0.000177193	3.8115	1.5141	9.5952
BSN	union#E78#Disorders of lipoprotein metabolism and other lipidaemias	ptv5pcnt	Chapter IV Endocrine nutritional and metabolic diseases	0.0134	287919	100535	30	0.000298404	187384	29	0.000154762	1.9284	1.1575	3.2129
BSN	union#E069#Thyroiditis unspecified	ptv5pcnt	Chapter IV Endocrine nutritional and metabolic diseases	0.0134	160856	94	1	0.0106383	160762	22	0.000136848	78.563	10.481	588.889
BSN	131617#Source of report of K42 umbilical hernia	ptv5pcnt	Chapter XI Diseases of the digestive system	0.0134	267011	7407	5	0.000675037	259604	46	0.000177193	3.8115	1.5141	9.5952
BSN	40002#Block C64-C68#C64-C68 Malignant neoplasms of urinary tract	raredmgmtr	Chapter II Neoplasms	0.0134	187985	174	3	0.0172414	187811	526	0.00280069	6.2466	1.9884	19.6235
BSN	41202#ChapterIII#Chapter III Diseases of the blood and blood-forming organs and certain disorders involving the immune mechanism	rec	Chapter III Diseases of the blood and blood-forming organs and certain disorders involving the immune mechanism	0.0134	407525	21031	80	0.00380391	386494	1941	0.00502207	0.7565	0.6047	0.9465
BSN	40001#C10#Malignant neoplasm of oropharynx	rec	Chapter II Neoplasms	0.0134	183529	35	2	0.0571429	183494	919	0.00500834	12.0404	2.8849	50.252
BSN	41202#M841#Nonunion of fracture [pseudarthrosis]	rec	Chapter XIII Diseases of the musculoskeletal system and connective tissue	0.0134	298686	1076	12	0.0111524	297610	1476	0.00495951	2.2628	1.278	4.0063
GCK	union#N80#Endometriosis	UR	Chapter XIV Diseases of the genitourinary system	0.0134	99647	8405	12	0.00142772	91242	56	0.000613752	2.3281	1.2475	4.3446
GCK	41202#I844#I844 External haemorrhoids with other complications	URmtr	Chapter IX Diseases of the circulatory system	0.0134	322679	363	2	0.00550964	322316	153	0.000474689	11.6656	2.8802	47.2483
GCK	union#N258#Other disorders resulting from impaired renal tubular function	flexnonsynmtr	Chapter XIV Diseases of the genitourinary system	0.0134	209261	87	2	0.0229885	209174	417	0.00199356	11.7792	2.889	48.027
GCK	41202#R065#Mouth breathing	ptv	Chapter XVIII Symptoms signs and abnormal clinical and laboratory findings not elsewhere classified	0.0134	169539	1671	2	0.00119689	167868	16	9.5313e-05	12.5713	2.8882	54.7188
GCK	41202#R065#Mouth breathing	ptv5pcnt	Chapter XVIII Symptoms signs and abnormal clinical and laboratory findings not elsewhere classified	0.0134	169539	1671	2	0.00119689	167868	16	9.5313e-05	12.5713	2.8882	54.7188
GCK	union#H360#Diabetic retinopathy	raredmgmtr	Chapter VII Diseases of the eye and adnexa	0.0134	198980	2922	10	0.00342231	196058	287	0.00146385	2.3425	1.2456	4.4052
GCK	131115#Source of report of G93 other disorders of brain	raredmgmtr	Chapter VI Diseases of the nervous system	0.0134	382907	5792	18	0.00310773	377115	622	0.00164936	1.887	1.1801	3.0171
GCK	union#K641#Second degree haemorrhoids	syn	Chapter XI Diseases of the digestive system	0.0134	147521	2263	8	0.00353513	145258	194	0.00133555	2.6528	1.3064	5.3867
GIGYF1	union#M45#Ankylosing spondylitis	URmtr	Chapter XIII Diseases of the musculoskeletal system and connective tissue	0.0134	114935	1805	6	0.0033241	113130	117	0.00103421	3.2215	1.4164	7.3273
GIGYF1	41202#J981#Pulmonary collapse	flexdmg	Chapter X Diseases of the respiratory system	0.0134	373002	329	9	0.0273556	372673	4198	0.0112646	2.4686	1.2719	4.7914
GIGYF1	union#D46#Myelodysplastic syndromes	flexnonsynmtr	Chapter II Neoplasms	0.0134	199040	682	12	0.0175953	198358	1557	0.00784944	2.2638	1.2764	4.0152
GIGYF1	131093#Source of report of G70 myasthenia gravis and other myoneural disorders	ptv	Chapter VI Diseases of the nervous system	0.0134	364748	451	2	0.00443459	364297	139	0.000381557	11.6697	2.8808	47.2722
GIGYF1	131093#Source of report of G70 myasthenia gravis and other myoneural disorders	ptv5pcnt	Chapter VI Diseases of the nervous system	0.0134	364748	451	2	0.00443459	364297	139	0.000381557	11.6697	2.8808	47.2722
GIGYF1	20002#1556#menorrhagia (unknown cause)	raredmg	Chapter XIV Diseases of the genitourinary system	0.0134	193307	1121	15	0.0133809	192186	1251	0.00650932	2.07	1.2399	3.4558
GIGYF1	union#J90#Pleural effusion not elsewhere classified	syn	Chapter X Diseases of the respiratory system	0.0134	156672	13448	85	0.00632064	143224	674	0.00470592	1.3453	1.0729	1.6869
HNF1A	130149#Source of report of A87 viral meningitis	URmtr	Chapter I Certain infectious and parasitic diseases	0.0134	419387	447	2	0.00447427	418940	161	0.000384303	11.6904	2.8897	47.2935
HNF4A	union#I352#Aortic (valve) stenosis with insufficiency	flexnonsynmtr	Chapter IX Diseases of the circulatory system	0.0134	112636	857	9	0.0105018	111779	479	0.00428524	2.4661	1.2709	4.7852
HNF4A	41202#C445#Malignant neoplasm: Skin of trunk	rec	Chapter II Neoplasms	0.0134	236388	3177	1	0.000314762	233211	0	0	NA	NA	NA
IGF1R	131467#Source of report of J31 chronic rhinitis nasopharyngitis and pharyngitis	UR	Chapter X Diseases of the respiratory system	0.0134	407551	5948	18	0.00302623	401603	645	0.00160606	1.8869	1.1804	3.0163
IGF1R	union#C05#Malignant neoplasm of palate	UR	Chapter II Neoplasms	0.0134	258008	105	2	0.0190476	257903	426	0.00165178	11.736	2.8867	47.7132
IGF1R	40006#C342#Malignant neoplasm: Middle lobe bronchus or lung	flexdmg	Chapter II Neoplasms	0.0134	319045	166	5	0.0301205	318879	2666	0.00836054	3.6835	1.5114	8.9776
IGF1R	40011#8560#Adenosquamous carcinoma	flexnonsynmtr	Chapter II Neoplasms	0.0134	419387	125	3	0.024	419262	1643	0.00391879	6.2503	1.9861	19.67
IP6K1	union#A169#Respiratory tuberculosis unspecified without mention of bacteriological or histological confirmation	URmtr	Chapter I Certain infectious and parasitic diseases	0.0134	197157	53	1	0.0188679	197104	49	0.0002486	77.3371	10.4824	570.577
IP6K1	union#N136#Pyonephrosis	flexdmg	Chapter XIV Diseases of the genitourinary system	0.0134	209503	329	2	0.00607903	209174	109	0.000521097	11.7311	2.8848	47.7045
IP6K1	union#K529#Noninfective gastroenteritis and colitis unspecified	flexnonsynmtr	Chapter XI Diseases of the digestive system	0.0134	167679	19753	9	0.000455627	147926	149	0.00100726	0.4521	0.2307	0.8861
IP6K1	union#N136#Pyonephrosis	ptvraredmg	Chapter XIV Diseases of the genitourinary system	0.0134	209503	329	2	0.00607903	209174	109	0.000521097	11.7311	2.8848	47.7045
IP6K1	union#C443#Malignant neoplasm: Skin of other and unspecified parts of face	raredmg	Chapter II Neoplasms	0.0134	249794	14319	13	0.000907885	235475	99	0.000420427	2.1605	1.2115	3.8527
IRS2	131343#Source of report of I44 atrioventricular and left bundle branch block	flexdmg	Chapter IX Diseases of the circulatory system	0.0134	298636	10506	28	0.00266514	288130	1219	0.00423073	0.629	0.4322	0.9153
IRS2	union#N170#Acute renal failure with tubular necrosis	flexnonsynmtr	Chapter XIV Diseases of the genitourinary system	0.0134	209292	118	4	0.0338983	209174	1606	0.00767782	4.5349	1.6712	12.3057
IRS2	union#H490#Third [oculomotor] nerve palsy	raredmgmtr	Chapter VII Diseases of the eye and adnexa	0.0134	264798	184	2	0.0108696	264614	248	0.000937214	11.7142	2.8914	47.4595
IRS2	41202#I67#Other cerebrovascular diseases	rec	Chapter IX Diseases of the circulatory system	0.0134	323078	762	2	0.00262467	322316	72	0.000223383	11.7779	2.8846	48.09
IRS2	131685#Source of report of K86 other diseases of pancreas	syn	Chapter XI Diseases of the digestive system	0.0134	364001	2853	5	0.00175254	361148	1734	0.00480136	0.3639	0.1512	0.8761
IRS2	131555#Source of report of K01 embedded and impacted teeth	syn	Chapter XI Diseases of the digestive system	0.0134	399762	2318	20	0.00862813	397444	1865	0.00469248	1.846	1.1859	2.8735
MC4R	union#E144#Unspecified diabetes mellitus; With neurological complications	URmtr	Chapter IV Endocrine nutritional and metabolic diseases	0.0134	139548	47	1	0.0212766	139501	39	0.000279568	77.738	10.4588	577.811
MC4R	41202#M0692#Rheumatoid arthritis unspecified Upper arm	URmtr	Chapter XIII Diseases of the musculoskeletal system and connective tissue	0.0134	297662	52	1	0.0192308	297610	76	0.000255368	76.7632	10.4737	562.606
MC4R	union#M0692#Rheumatoid arthritis unspecified Upper arm	URmtr	Chapter XIII Diseases of the musculoskeletal system and connective tissue	0.0134	139717	59	1	0.0169492	139658	31	0.000221971	77.6568	10.4267	578.379
MC4R	union#M854#Solitary bone cyst	URmtr	Chapter XIII Diseases of the musculoskeletal system and connective tissue	0.0134	139717	59	1	0.0169492	139658	31	0.000221971	77.6568	10.4267	578.379
MC4R	41202#E16#Other disorders of pancreatic internal secretion	flexdmg	Chapter IV Endocrine nutritional and metabolic diseases	0.0134	308408	910	8	0.00879121	307498	1035	0.00336588	2.6262	1.3058	5.2816
MC4R	union#J351#Hypertrophy of tonsils	flexnonsynmtr	Chapter X Diseases of the respiratory system	0.0134	152991	330	4	0.0121212	152661	415	0.00271844	4.5013	1.6714	12.1225
MC4R	union#B270#Gammaherpesviral mononucleosis	raredmgmtr	Chapter I Certain infectious and parasitic diseases	0.0134	275571	7692	15	0.00195008	267879	253	0.000944456	2.0668	1.2271	3.4812
MC4R	131965#Source of report of M81 osteoporosis without pathological fracture	raredmgmtr	Chapter XIII Diseases of the musculoskeletal system and connective tissue	0.0134	268946	20762	33	0.00158944	248184	246	0.0009912	1.6045	1.1154	2.3082
NAA15	41202#M349#Systemic sclerosis unspecified	syn	Chapter XIII Diseases of the musculoskeletal system and connective tissue	0.0134	188256	87	2	0.0229885	188169	375	0.00199289	11.7832	2.8889	48.0608
PCSK1	union#M511#Lumbar and other intervertebral disc disorders with radiculopathy	UR	Chapter XIII Diseases of the musculoskeletal system and connective tissue	0.0134	132857	5760	13	0.00225694	127097	134	0.00105431	2.1433	1.2121	3.7898
PCSK1	41202#K029#Dental caries unspecified	flexnonsynmtr	Chapter XI Diseases of the digestive system	0.0134	219106	3783	30	0.00793021	215323	1054	0.00489497	1.625	1.1288	2.3393
PCSK1	union#D043#Carcinoma in situ: Skin of other and unspecified parts of face	flexnonsynmtr	Chapter II Neoplasms	0.0134	258545	642	8	0.0124611	257903	1232	0.00477699	2.6289	1.306	5.2916
PTPRG	union#D696#Thrombocytopenia unspecified	URmtr	Chapter III Diseases of the blood and blood-forming organs and certain disorders involving the immune mechanism	0.0134	290106	3068	9	0.00293351	287038	342	0.00119148	2.4664	1.2711	4.7855
PTPRG	union#C030#Malignant neoplasm: Upper gum	flexdmg	Chapter II Neoplasms	0.0134	257938	35	3	0.0857143	257903	3670	0.0142302	6.4944	1.9878	21.2179
PTPRG	130023#Source of report of A16 respiratory tuberculosis not confirmed bacteriologically or histologically	flexnonsynmtr	Chapter I Certain infectious and parasitic diseases	0.0134	344535	508	15	0.0295276	344027	4991	0.0145076	2.0668	1.2356	3.4573
PTPRG	41202#K591#Functional diarrhoea	ptvraredmg	Chapter XI Diseases of the digestive system	0.0134	202399	145	4	0.0275862	202254	1262	0.00623968	4.5181	1.6699	12.2245
PTPRG	20002#1488#mitral valve prolapse	ptvraredmg	Chapter IX Diseases of the circulatory system	0.0134	280706	78	3	0.0384615	280628	1769	0.00630372	6.3055	1.9867	20.0129
PTPRG	41202#I830#Varicose veins of lower extremities with ulcer	raredmg	Chapter IX Diseases of the circulatory system	0.0134	220509	247	5	0.0202429	220262	1233	0.00559788	3.6702	1.5113	8.9135
PTPRG	40002#Block M80-M85#M80-M85 Disorders of bone density and structure	raredmg	Chapter XIII Diseases of the musculoskeletal system and connective tissue	0.0134	418800	88	3	0.0340909	418712	2337	0.0055814	6.2882	1.9869	19.9016
RIF1	union#K297#Gastritis unspecified	URmtr	Chapter XI Diseases of the digestive system	0.0134	178966	23870	37	0.00155006	155096	151	0.000973591	1.593	1.1116	2.2829
RIF1	union#E873#Alkalosis	flexdmg	Chapter IV Endocrine nutritional and metabolic diseases	0.0134	206530	584	7	0.0119863	205946	871	0.00422926	2.8564	1.3516	6.0364
RIF1	40011#8540#Paget disease mammary	flexdmg	Chapter II Neoplasms	0.0134	226095	41	2	0.0487805	226054	964	0.00426447	11.9741	2.8873	49.659
RIF1	union#J330#Polyp of nasal cavity	flexnonsynmtr	Chapter X Diseases of the respiratory system	0.0134	119906	1403	5	0.00356379	118503	1180	0.00995755	0.3556	0.1475	0.8573
RIF1	union#C411#Malignant neoplasm: Mandible	ptvraredmg	Chapter II Neoplasms	0.0134	257959	56	2	0.0357143	257903	803	0.00311357	11.8583	2.8863	48.72
RIF1	union#K740#Hepatic fibrosis	ptvraredmg	Chapter XI Diseases of the digestive system	0.0134	118914	286	4	0.013986	118628	372	0.00313585	4.5091	1.6719	12.1613
RIF1	union#K74#Fibrosis and cirrhosis of liver	ptvraredmg	Chapter XI Diseases of the digestive system	0.0134	125113	2381	15	0.00629987	122732	375	0.00305544	2.0686	1.2327	3.4714
RIF1	union#R79#Other abnormal findings of blood chemistry	ptvraredmg	Chapter XVIII Symptoms signs and abnormal clinical and laboratory findings not elsewhere classified	0.0134	76089	13811	61	0.00441677	62278	189	0.00303478	1.4574	1.0914	1.9462
RIF1	union#F30#Manic episode	rec	Chapter V Mental and behavioural disorders	0.0134	218815	1417	4	0.00282287	217398	136	0.000625581	4.5223	1.6709	12.24
RIF1	union#Z801#Family history of malignant neoplasm of trachea bronchus and lung	syn	Chapter XXI Factors influencing health status and contact with health services	0.0134	144878	862	12	0.0139211	144016	893	0.0062007	2.2627	1.275	4.0153
RMC1	41202#M23#Internal derangement of knee	URmtr	Chapter XIII Diseases of the musculoskeletal system and connective tissue	0.0134	265901	16646	15	0.000901117	249255	108	0.000433291	2.0807	1.2121	3.5715
RMC1	union#I51#Complications and ill-defined descriptions of heart disease	URmtr	Chapter IX Diseases of the circulatory system	0.0134	141721	18718	15	0.000801368	123003	46	0.000373975	2.1438	1.1967	3.8402
RMC1	union#L893#Stage IV decubitus ulcer	flexdmg	Chapter XII Diseases of the skin and subcutaneous tissue	0.0134	151262	259	4	0.015444	151003	524	0.00347013	4.5047	1.6715	12.1398
RMC1	union#R402#Coma unspecified	flexnonsynmtr	Chapter XVIII Symptoms signs and abnormal clinical and laboratory findings not elsewhere classified	0.0134	81081	716	9	0.0125698	80365	412	0.00512661	2.4704	1.271	4.8015
RMC1	20002#1202#urinary frequency | incontinence	flexnonsynmtr	Chapter XIV Diseases of the genitourinary system	0.0134	301080	1467	1	0.000681663	299613	1499	0.00500312	0.1357	0.0191	0.9644
RMC1	union#Chapter XI#Chapter XI Diseases of the digestive system	ptv	Chapter XI Diseases of the digestive system	0.0134	360819	213011	70	0.000328622	147808	28	0.000189435	1.735	1.1193	2.6894
RMC1	union#M8199#Osteoporosis unspecified Site unspecified	ptv	Chapter XIII Diseases of the musculoskeletal system and connective tissue	0.0134	90102	5092	4	0.000785546	85010	13	0.000152923	5.1401	1.6754	15.7699
RMC1	union#Chapter XI#Chapter XI Diseases of the digestive system	ptv5pcnt	Chapter XI Diseases of the digestive system	0.0134	360819	213011	70	0.000328622	147808	28	0.000189435	1.735	1.1193	2.6894
RMC1	union#M8199#Osteoporosis unspecified Site unspecified	ptv5pcnt	Chapter XIII Diseases of the musculoskeletal system and connective tissue	0.0134	90102	5092	4	0.000785546	85010	13	0.000152923	5.1401	1.6754	15.7699
RMC1	41202#D020#Carcinoma in situ: Larynx	ptvraredmg	Chapter II Neoplasms	0.0134	164277	75	2	0.0266667	164202	380	0.00231422	11.8112	2.8883	48.3004
RMC1	41202#M5499#Dorsalgia unspecified Site unspecified	ptvraredmg	Chapter XIII Diseases of the musculoskeletal system and connective tissue	0.0134	261623	1094	7	0.00639854	260529	587	0.00225311	2.8517	1.3503	6.0226
RMC1	union#M712#Synovial cyst of popliteal space [Baker]	raredmg	Chapter XIII Diseases of the musculoskeletal system and connective tissue	0.0134	125991	850	5	0.00588235	125141	201	0.00160619	3.6781	1.5105	8.9561
RMC1	union#C119#Malignant neoplasm: Nasopharynx unspecified	syn	Chapter II Neoplasms	0.0134	257962	59	2	0.0338983	257903	763	0.00295848	11.825	2.8817	48.523
SLTM	40012#1#Uncertain whether benign or malignant	UR	Chapter II Neoplasms	0.0134	393958	86332	50	0.00057916	307626	261	0.000848433	0.6824	0.5042	0.9237
SLTM	2257#Hearing difficulty problems with background noise	UR	Chapter VIII Diseases of the ear and mastoid process	0.0134	354379	155716	144	0.00092476	198663	136	0.000684576	1.3512	1.0688	1.7082
SLTM	union#M5423#Cervicalgia Cervicothoracic region	flexnonsynmtr	Chapter XIII Diseases of the musculoskeletal system and connective tissue	0.0134	101650	37	2	0.0540541	101613	480	0.00472381	12.0396	2.8876	50.1993
SLTM	union#M4799#Spondylosis unspecified Site unspecified	ptv	Chapter XIII Diseases of the musculoskeletal system and connective tissue	0.0134	111160	937	2	0.00213447	110223	19	0.000172378	12.4069	2.8857	53.3418
SLTM	union#N185#Chronic kidney disease stage 5	ptv5pcnt	Chapter XIV Diseases of the genitourinary system	0.0134	185591	1053	2	0.00189934	184538	29	0.000157149	12.1073	2.8852	50.8059
SLTM	union#M4799#Spondylosis unspecified Site unspecified	ptv5pcnt	Chapter XIII Diseases of the musculoskeletal system and connective tissue	0.0134	111160	937	2	0.00213447	110223	19	0.000172378	12.4069	2.8857	53.3418
SLTM	41202#M5418#Radiculopathy Sacral and sacrococcygeal region	ptv5pcnt	Chapter XIII Diseases of the musculoskeletal system and connective tissue	0.0134	297689	79	1	0.0126582	297610	50	0.000168005	76.2974	10.4096	559.222
SLTM	union#M2329#Derangement of meniscus due to old tear or injury Unspecified ligament or Unspecified meniscus	raredmgmtr	Chapter XIII Diseases of the musculoskeletal system and connective tissue	0.0134	120057	244	2	0.00819672	119813	84	0.000701093	11.7797	2.8817	48.1524
SLTM	union#E789#Disorder of lipoprotein metabolism unspecified	rec	Chapter IV Endocrine nutritional and metabolic diseases	0.0134	180178	769	2	0.00260078	179409	39	0.00021738	11.9928	2.8907	49.7542
TNK2	union#I12#Hypertensive renal disease	syn	Chapter IX Diseases of the circulatory system	0.0134	121471	1742	22	0.0126292	119729	844	0.00704925	1.8017	1.1768	2.7585
TNRC6B	20002#1233#adrenal tumour	flexnonsynmtr	Chapter IV Endocrine nutritional and metabolic diseases	0.0134	265591	36	2	0.0555556	265555	1292	0.00486528	12.0316	2.8875	50.1339
TNRC6B	41202#H25#Senile cataract	ptv	Chapter VII Diseases of the eye and adnexa	0.0134	345343	24250	10	0.000412371	321093	54	0.000168176	2.4526	1.2489	4.8165
TNRC6B	41202#H25#Senile cataract	ptv5pcnt	Chapter VII Diseases of the eye and adnexa	0.0134	345343	24250	10	0.000412371	321093	54	0.000168176	2.4526	1.2489	4.8165
TNRC6B	41202#C40#Malignant neoplasm of bone and articular cartilage of limbs	ptvraredmg	Chapter II Neoplasms	0.0134	206946	51	2	0.0392157	206895	708	0.00342203	11.8867	2.8851	48.9734
TNRC6B	131361#Source of report of I60 subarachnoid haemorrhage	raredmg	Chapter IX Diseases of the circulatory system	0.0134	369413	1678	10	0.00595948	367735	946	0.0025725	2.3245	1.2443	4.3424
TNRC6B	41202#D226#Melanocytic naevi of upper limb including shoulder	raredmg	Chapter II Neoplasms	0.0134	239701	523	5	0.00956023	239178	629	0.00262984	3.6607	1.512	8.863
TNRC6B	41202#Block G80-G83#G80-G83 Cerebral palsy and other paralytic syndromes	syn	Chapter VI Diseases of the nervous system	0.0134	328434	950	9	0.00947368	327484	1270	0.00387805	2.4567	1.2713	4.7473
UBB	41202#I13#Hypertensive heart and renal disease	flexdmg	Chapter IX Diseases of the circulatory system	0.0134	173930	39	1	0.025641	173891	59	0.000339293	77.5343	10.4726	574.027
UBB	41202#K810#Acute cholecystitis	flexnonsynmtr	Chapter XI Diseases of the digestive system	0.0134	206191	1205	3	0.00248963	204986	81	0.000395149	6.3137	1.9916	20.0151
UBB	41202#I13#Hypertensive heart and renal disease	ptvraredmg	Chapter IX Diseases of the circulatory system	0.0134	173930	39	1	0.025641	173891	59	0.000339293	77.5343	10.4726	574.027
UBR2	union#M23#Internal derangement of knee	flexdmg	Chapter XIII Diseases of the musculoskeletal system and connective tissue	0.0134	142039	19976	151	0.00755907	122063	737	0.00603787	1.2539	1.0518	1.4947
UBR2	41202#M808#Other osteoporosis with pathological fracture	ptv	Chapter XIII Diseases of the musculoskeletal system and connective tissue	0.0134	197406	45	1	0.0222222	197361	58	0.000293878	77.3131	10.4759	570.58
UBR2	41202#M808#Other osteoporosis with pathological fracture	ptv5pcnt	Chapter XIII Diseases of the musculoskeletal system and connective tissue	0.0134	197406	45	1	0.0222222	197361	58	0.000293878	77.3131	10.4759	570.58
UBR2	union#M139#Arthritis unspecified	ptvraredmg	Chapter XIII Diseases of the musculoskeletal system and connective tissue	0.0134	140664	24994	135	0.0054013	115670	488	0.0042189	1.2818	1.0588	1.5517
UBR2	40006#C183#Malignant neoplasm: Hepatic flexure	raredmgmtr	Chapter II Neoplasms	0.0134	261074	231	3	0.012987	260843	550	0.00210855	6.2271	1.9874	19.5116
UBR3	union#N05#Unspecified nephritic syndrome	UR	Chapter XIV Diseases of the genitourinary system	0.0134	185403	763	4	0.00524246	184640	216	0.00116984	4.4997	1.6693	12.1291
UBR3	40001#K566#Other and unspecified intestinal obstruction	flexnonsynmtr	Chapter XI Diseases of the digestive system	0.0134	416765	43	2	0.0465116	416722	1692	0.00406026	11.9653	2.8918	49.5087
UBR3	union#Chapter XVIII#Chapter XVIII Symptoms| signs and abnormal clinical and laboratory findings| not elsewhere classified	ptv	Chapter XVIII Symptoms signs and abnormal clinical and laboratory findings not elsewhere classified	0.0134	294101	200904	46	0.000228965	93197	9	9.65696e-05	2.3713	1.1607	4.8446
UBR3	union#Chapter XVIII#Chapter XVIII Symptoms| signs and abnormal clinical and laboratory findings| not elsewhere classified	ptv5pcnt	Chapter XVIII Symptoms signs and abnormal clinical and laboratory findings not elsewhere classified	0.0134	294101	200904	46	0.000228965	93197	9	9.65696e-05	2.3713	1.1607	4.8446
UBR3	40001#I251#Atherosclerotic heart disease	ptvraredmg	Chapter IX Diseases of the circulatory system	0.0134	228099	913	8	0.00876232	227186	762	0.00335408	2.6267	1.3048	5.2876
UBR3	union#M849#Disorder of continuity of bone unspecified	ptvraredmg	Chapter XIII Diseases of the musculoskeletal system and connective tissue	0.0134	139711	53	2	0.0377358	139658	459	0.0032866	11.8928	2.8867	48.9962
UBR3	union#Q619#Cystic kidney disease unspecified	syn	Chapter XVII Congenital malformations deformations and chromosomal abnormalities	0.0134	403391	42	2	0.047619	403349	1683	0.00417257	11.933	2.8816	49.4159
APBA1	130885#Source of report of F25 schizoaffective disorders	URmtr	Chapter V Mental and behavioural disorders	0.0135	370364	274	2	0.00729927	370090	234	0.000632279	11.6219	2.8748	46.9837
APBA1	union#I421#Obstructive hypertrophic cardiomyopathy	URmtr	Chapter IX Diseases of the circulatory system	0.0135	113108	337	2	0.00593472	112771	57	0.000505449	11.8056	2.8704	48.5542
APBA1	131241#Source of report of H71 cholesteatoma of middle ear	syn	Chapter VIII Diseases of the ear and mastoid process	0.0135	374284	639	7	0.0109546	373645	1448	0.00387534	2.847	1.3493	6.0071
BSN	41202#M755#Bursitis of shoulder	UR	Chapter XIII Diseases of the musculoskeletal system and connective tissue	0.0135	297868	258	3	0.0116279	297610	563	0.00189174	6.2072	1.9827	19.4327
BSN	41202#I51#Complications and ill-defined descriptions of heart disease	flexdmg	Chapter IX Diseases of the circulatory system	0.0135	221262	753	15	0.0199203	220509	2150	0.00975017	2.0643	1.2359	3.4478
BSN	131135#Source of report of H03 disorders of eyelid in DCE	ptv	Chapter VII Diseases of the eye and adnexa	0.0135	419387	72	1	0.0138889	419315	78	0.000186018	75.7019	10.3876	551.696
BSN	41202#I612#Intracerebral haemorrhage in hemisphere unspecified	ptv	Chapter IX Diseases of the circulatory system	0.0135	253001	86	1	0.0116279	252915	39	0.000154202	76.2824	10.3617	561.587
BSN	union#K42#Umbilical hernia	ptv	Chapter XI Diseases of the digestive system	0.0135	105388	7411	5	0.000674673	97977	16	0.000163304	4.1335	1.5138	11.2865
BSN	41202#H490#Third [oculomotor] nerve palsy	ptv	Chapter VII Diseases of the eye and adnexa	0.0135	281337	75	1	0.0133333	281262	50	0.00017777	76.0032	10.3626	557.438
BSN	131135#Source of report of H03 disorders of eyelid in DCE	ptv5pcnt	Chapter VII Diseases of the eye and adnexa	0.0135	419387	72	1	0.0138889	419315	78	0.000186018	75.7019	10.3876	551.696
BSN	41202#I612#Intracerebral haemorrhage in hemisphere unspecified	ptv5pcnt	Chapter IX Diseases of the circulatory system	0.0135	253001	86	1	0.0116279	252915	39	0.000154202	76.2824	10.3617	561.587
BSN	union#K42#Umbilical hernia	ptv5pcnt	Chapter XI Diseases of the digestive system	0.0135	105388	7411	5	0.000674673	97977	16	0.000163304	4.1335	1.5138	11.2865
BSN	41202#H490#Third [oculomotor] nerve palsy	ptv5pcnt	Chapter VII Diseases of the eye and adnexa	0.0135	281337	75	1	0.0133333	281262	50	0.00017777	76.0032	10.3626	557.438
BSN	40006#C83#Non-follicular lymphoma	ptvraredmg	Chapter II Neoplasms	0.0135	250381	1347	18	0.013363	249034	1779	0.0071436	1.8824	1.1795	3.0041
BSN	union#F239#Acute and transient psychotic disorder unspecified	syn	Chapter V Mental and behavioural disorders	0.0135	240192	145	6	0.0413793	240047	3194	0.0133057	3.201	1.4126	7.2533
GCK	41202#R93#Abnormal findings on diagnostic imaging of other body structures	UR	Chapter XVIII Symptoms signs and abnormal clinical and laboratory findings not elsewhere classified	0.0135	267789	2931	6	0.00204708	264858	170	0.000641853	3.1938	1.4137	7.2153
GCK	union#K73#Chronic hepatitis not elsewhere classified	UR	Chapter XI Diseases of the digestive system	0.0135	159742	259	2	0.00772201	159483	106	0.000664648	11.7008	2.8731	47.6529
GCK	union#M48#Other spondylopathies	URmtr	Chapter XIII Diseases of the musculoskeletal system and connective tissue	0.0135	143827	13969	1	7.15871e-05	129858	69	0.00053135	0.1347	0.0187	0.9697
GCK	40001#C160#Malignant neoplasm: Cardia	flexdmg	Chapter II Neoplasms	0.0135	186186	71	2	0.028169	186115	457	0.00245547	11.7755	2.8782	48.1771
GCK	131393#Source of report of I78 diseases of capillaries	flexnonsynmtr	Chapter IX Diseases of the circulatory system	0.0135	373746	2630	12	0.00456274	371116	751	0.00202363	2.2605	1.2763	4.0035
GCK	132089#Source of report of N48 other disorders of penis	ptv	Chapter XIV Diseases of the genitourinary system	0.0135	193471	6475	4	0.000617761	186996	24	0.000128345	4.8156	1.6704	13.8832
GCK	132089#Source of report of N48 other disorders of penis	ptv5pcnt	Chapter XIV Diseases of the genitourinary system	0.0135	193471	6475	4	0.000617761	186996	24	0.000128345	4.8156	1.6704	13.8832
GCK	union#R590#Localized enlarged lymph nodes	raredmgmtr	Chapter XVIII Symptoms signs and abnormal clinical and laboratory findings not elsewhere classified	0.0135	86902	3522	12	0.00340716	83380	125	0.00149916	2.2771	1.2581	4.1214
GIGYF1	41202#N47#Redundant prepuce phimosis and paraphimosis	UR	Chapter XIV Diseases of the genitourinary system	0.0135	159792	2514	12	0.00477327	157278	333	0.00211727	2.2605	1.2691	4.0262
GIGYF1	union#Block C51-C58#C51-C58 Malignant neoplasms of female genital organs	ptv	Chapter II Neoplasms	0.0135	142166	8375	6	0.000716418	133791	28	0.000209282	3.425	1.4178	8.2739
GIGYF1	41202#Block R30-R39#R30-R39 Symptoms and signs involving the urinary system	ptv	Chapter XVIII Symptoms signs and abnormal clinical and laboratory findings not elsewhere classified	0.0135	221635	26861	19	0.000707345	194774	70	0.000359391	1.9689	1.1856	3.2695
GIGYF1	union#Block C51-C58#C51-C58 Malignant neoplasms of female genital organs	ptv5pcnt	Chapter II Neoplasms	0.0135	142166	8375	6	0.000716418	133791	28	0.000209282	3.425	1.4178	8.2739
GIGYF1	41202#Block R30-R39#R30-R39 Symptoms and signs involving the urinary system	ptv5pcnt	Chapter XVIII Symptoms signs and abnormal clinical and laboratory findings not elsewhere classified	0.0135	221635	26861	19	0.000707345	194774	70	0.000359391	1.9689	1.1856	3.2695
GIGYF1	20002#1412#bronchitis	ptvraredmg	Chapter X Diseases of the respiratory system	0.0135	318342	3121	37	0.0118552	315221	2439	0.00773743	1.5386	1.1099	2.1328
HNF1A	40002#Block I60-I69#I60-I69 Cerebrovascular diseases	URmtr	Chapter IX Diseases of the circulatory system	0.0135	314690	1300	3	0.00230769	313390	116	0.000370146	6.2467	1.983	19.6778
HNF1A	41202#C674#Malignant neoplasm: Posterior wall of bladder	flexdmg	Chapter II Neoplasms	0.0135	182042	257	6	0.0233463	181785	1356	0.00745936	3.1807	1.4129	7.1602
HNF1A	41202#I849#I849 Unspecified haemorrhoids without complication	flexnonsynmtr	Chapter IX Diseases of the circulatory system	0.0135	283069	7605	10	0.00131492	275464	758	0.00275172	0.4772	0.2556	0.8908
HNF1A	union#E112#Type 2 diabetes mellitus; With renal complications	ptv5pcnt	Chapter IV Endocrine nutritional and metabolic diseases	0.0135	151104	513	1	0.00194932	150591	3	1.99215e-05	98.0391	10.1807	944.109
HNF1A	union#D140#Benign neoplasm: Middle ear nasal cavity and accessory sinuses	syn	Chapter II Neoplasms	0.0135	200319	232	4	0.0172414	200087	778	0.00388831	4.4944	1.6682	12.1084
HNF4A	41202#M224#Chondromalacia patellae	flexnonsynmtr	Chapter XIII Diseases of the musculoskeletal system and connective tissue	0.0135	297817	207	4	0.0193237	297610	1299	0.00436477	4.4947	1.6683	12.1098
HNF4A	40002#I69#Sequelae of cerebrovascular disease	syn	Chapter IX Diseases of the circulatory system	0.0135	297396	85	2	0.0235294	297311	610	0.00205172	11.7204	2.8764	47.7559
HNF4A	union#C220#Malignant neoplasm: Liver cell carcinoma	syn	Chapter II Neoplasms	0.0135	165688	459	4	0.0087146	165229	323	0.00195486	4.4883	1.6672	12.0831
IGF1R	union#Block E10-E14#E10-E14 Diabetes mellitus	URmtr	Chapter IV Endocrine nutritional and metabolic diseases	0.0135	210201	33563	44	0.00131097	176638	149	0.000843533	1.5549	1.1106	2.1769
IGF1R	40002#C798#Secondary malignant neoplasm of other specified sites	raredmgmtr	Chapter II Neoplasms	0.0135	285365	731	5	0.00683995	284634	536	0.00188312	3.6504	1.5086	8.8326
IGF1R	41202#I350#Aortic (valve) stenosis	syn	Chapter IX Diseases of the circulatory system	0.0135	216869	1720	4	0.00232558	215149	1553	0.00721825	0.3206	0.12	0.8563
IP6K1	120017#Ever had pelvic pain	flexdmg	Chapter XVIII Symptoms signs and abnormal clinical and laboratory findings not elsewhere classified	0.0135	112987	9616	0	0	103371	55	0.000532064	0	NA	NA
IP6K1	41202#K02#Dental caries	ptv	Chapter XI Diseases of the digestive system	0.0135	219520	3997	2	0.000500375	215523	8	3.7119e-05	13.4865	2.863	63.5308
IP6K1	41202#K02#Dental caries	ptv5pcnt	Chapter XI Diseases of the digestive system	0.0135	219520	3997	2	0.000500375	215523	8	3.7119e-05	13.4865	2.863	63.5308
IP6K1	120017#Ever had pelvic pain	ptvraredmg	Chapter XVIII Symptoms signs and abnormal clinical and laboratory findings not elsewhere classified	0.0135	112987	9616	0	0	103371	55	0.000532064	0	NA	NA
IP6K1	41202#B20#Human immunodeficiency virus [HIV] disease resulting in infectious and parasitic diseases	raredmgmtr	Chapter I Certain infectious and parasitic diseases	0.0135	182098	34	1	0.0294118	182064	72	0.000395465	76.596	10.3367	567.584
IRS2	union#N059#Unspecified nephritic syndrome; Unspecified	ptv	Chapter XIV Diseases of the genitourinary system	0.0135	209392	218	1	0.00458716	209174	12	5.73685e-05	80.3233	10.3988	620.442
IRS2	union#N059#Unspecified nephritic syndrome; Unspecified	ptv5pcnt	Chapter XIV Diseases of the genitourinary system	0.0135	209392	218	1	0.00458716	209174	12	5.73685e-05	80.3233	10.3988	620.442
IRS2	union#M9426#Chondromalacia Lower leg	raredmg	Chapter XIII Diseases of the musculoskeletal system and connective tissue	0.0135	139769	111	2	0.018018	139658	218	0.00156096	11.7364	2.8801	47.8263
MC4R	41202#Q79#Congenital malformations of the musculoskeletal system not elsewhere classified	UR	Chapter XVII Congenital malformations deformations and chromosomal abnormalities	0.0135	302010	35	1	0.0285714	301975	116	0.000384138	76.5363	10.3899	563.796
MC4R	union#R268#Other and unspecified abnormalities of gait and mobility	URmtr	Chapter XVIII Symptoms signs and abnormal clinical and laboratory findings not elsewhere classified	0.0135	92937	8173	7	0.000856479	84764	23	0.000271342	3.1583	1.3548	7.3625
MC4R	40001#K55#Vascular disorders of intestine	flexdmg	Chapter XI Diseases of the digestive system	0.0135	416868	146	3	0.0205479	416722	1397	0.00335235	6.237	1.9855	19.592
MC4R	union#Block B35-B49#B35-B49 Mycoses	flexdmg	Chapter I Certain infectious and parasitic diseases	0.0135	271439	6608	35	0.00529661	264831	894	0.00337574	1.5721	1.1205	2.2056
MC4R	union#K409#Unilateral or unspecified inguinal hernia without obstruction or gangrene	flexdmg	Chapter XI Diseases of the digestive system	0.0135	97207	20427	53	0.00259461	76780	286	0.00372493	0.6958	0.5188	0.9331
MC4R	union#I25#Chronic ischaemic heart disease	flexdmg	Chapter IX Diseases of the circulatory system	0.0135	149897	43272	170	0.00392864	106625	331	0.00310434	1.2666	1.0524	1.5244
MC4R	union#K115#Sialolithiasis	ptv	Chapter XI Diseases of the digestive system	0.0135	139169	364	2	0.00549451	138805	65	0.000468283	11.7926	2.8766	48.3438
MC4R	union#K115#Sialolithiasis	ptv5pcnt	Chapter XI Diseases of the digestive system	0.0135	139169	364	2	0.00549451	138805	65	0.000468283	11.7926	2.8766	48.3438
MC4R	union#I7021#Atherosclerosis of arteries of extremities with gangrene	ptvraredmg	Chapter IX Diseases of the circulatory system	0.0135	88937	192	3	0.015625	88745	225	0.00253535	6.2448	1.9812	19.6835
MC4R	40002#J849#Interstitial pulmonary disease unspecified	raredmg	Chapter X Diseases of the respiratory system	0.0135	411436	75	2	0.0266667	411361	957	0.00232642	11.7492	2.8793	47.9424
MC4R	20002#1068#venous thromboembolic disease	raredmgmtr	Chapter IX Diseases of the circulatory system	0.0135	219279	10802	18	0.00166636	208477	183	0.000877795	1.8998	1.1703	3.0843
MC4R	union#L57#Skin changes due to chronic exposure to nonionizing radiation	syn	Chapter XII Diseases of the skin and subcutaneous tissue	0.0135	193561	18678	31	0.00165971	174883	177	0.00101211	1.6409	1.12	2.4041
MC4R	41202#I74#Arterial embolism and thrombosis	syn	Chapter IX Diseases of the circulatory system	0.0135	197797	974	4	0.00410678	196823	180	0.000914527	4.505	1.6692	12.1584
MC4R	union#C772#Secondary and unspecified malignant neoplasm: Intra-abdominal lymph nodes	syn	Chapter II Neoplasms	0.0135	229769	2964	8	0.00269906	226805	232	0.00102291	2.6431	1.305	5.3531
NAA15	union#M622#Ischaemic infarction of muscle	URmtr	Chapter XIII Diseases of the musculoskeletal system and connective tissue	0.0135	81090	38	1	0.0263158	81052	28	0.000345457	78.2085	10.3689	589.893
NAA15	41202#R59#Enlarged lymph nodes	flexdmg	Chapter XVIII Symptoms signs and abnormal clinical and laboratory findings not elsewhere classified	0.0135	253075	1787	6	0.00335758	251288	266	0.00105855	3.1792	1.4136	7.15
NAA15	union#I509#Heart failure unspecified	ptv	Chapter IX Diseases of the circulatory system	0.0135	121923	5981	2	0.000334392	115942	2	1.725e-05	19.3912	2.7309	137.688
NAA15	union#E112#Type 2 diabetes mellitus; With renal complications	ptv	Chapter IV Endocrine nutritional and metabolic diseases	0.0135	151104	513	1	0.00194932	150591	3	1.99215e-05	98.0391	10.1807	944.109
NAA15	union#I518#Other ill-defined heart diseases	ptv	Chapter IX Diseases of the circulatory system	0.0135	112882	5543	2	0.000360815	107339	2	1.86326e-05	19.3714	2.7281	137.55
NAA15	union#I509#Heart failure unspecified	ptv5pcnt	Chapter IX Diseases of the circulatory system	0.0135	121923	5981	2	0.000334392	115942	2	1.725e-05	19.3912	2.7309	137.688
NAA15	union#E112#Type 2 diabetes mellitus; With renal complications	ptv5pcnt	Chapter IV Endocrine nutritional and metabolic diseases	0.0135	151104	513	1	0.00194932	150591	3	1.99215e-05	98.0391	10.1807	944.109
NAA15	union#I518#Other ill-defined heart diseases	ptv5pcnt	Chapter IX Diseases of the circulatory system	0.0135	112882	5543	2	0.000360815	107339	2	1.86326e-05	19.3714	2.7281	137.55
PCSK1	union#C505#Malignant neoplasm: Lower-outer quadrant of breast	URmtr	Chapter II Neoplasms	0.0135	134957	1127	4	0.00354925	133830	105	0.000784577	4.5363	1.6685	12.3337
PCSK1	41202#G373#Acute transverse myelitis in demyelinating disease of central nervous system	flexdmg	Chapter VI Diseases of the nervous system	0.0135	309870	84	3	0.0357143	309786	1815	0.00585888	6.2845	1.9834	19.9131
PCSK1	union#M357#Hypermobility syndrome	flexnonsynmtr	Chapter XIII Diseases of the musculoskeletal system and connective tissue	0.0135	77962	183	4	0.0218579	77779	383	0.00492421	4.5157	1.668	12.2255
PCSK1	union#Q764#Other congenital malformations of spine not associated with scoliosis	flexnonsynmtr	Chapter XVII Congenital malformations deformations and chromosomal abnormalities	0.0135	403450	101	3	0.029703	403349	1964	0.00486923	6.2563	1.9817	19.7516
PCSK1	20002#1622#epicondylitis	ptvraredmg	Chapter XIII Diseases of the musculoskeletal system and connective tissue	0.0135	329197	241	4	0.0165975	328956	1232	0.00374518	4.4896	1.6685	12.0804
PCSK1	union#G811#Spastic hemiplegia	raredmgmtr	Chapter VI Diseases of the nervous system	0.0135	277151	73	2	0.0273973	277078	662	0.00238922	11.7619	2.8791	48.0502
PCSK1	union#I708#Atherosclerosis of other arteries	rec	Chapter IX Diseases of the circulatory system	0.0135	113999	309	1	0.00323625	113690	4	3.51834e-05	92.2776	10.2841	827.989
PTPRG	union#M502#Other cervical disc displacement	flexdmg	Chapter XIII Diseases of the musculoskeletal system and connective tissue	0.0135	140257	599	16	0.0267112	139658	1945	0.0139269	1.9432	1.1801	3.1995
PTPRG	40001#C16#Malignant neoplasm of stomach	ptv	Chapter II Neoplasms	0.0135	216250	375	2	0.00533333	215875	99	0.000458599	11.6866	2.8717	47.5596
PTPRG	41202#I26#Pulmonary embolism	ptv	Chapter IX Diseases of the circulatory system	0.0135	261762	5261	7	0.00133055	256501	118	0.000460037	2.8948	1.3498	6.2082
PTPRG	40001#C16#Malignant neoplasm of stomach	ptv5pcnt	Chapter II Neoplasms	0.0135	216250	375	2	0.00533333	215875	99	0.000458599	11.6866	2.8717	47.5596
PTPRG	41202#I26#Pulmonary embolism	ptv5pcnt	Chapter IX Diseases of the circulatory system	0.0135	261762	5261	7	0.00133055	256501	118	0.000460037	2.8948	1.3498	6.2082
PTPRG	41202#K402#Bilateral inguinal hernia without obstruction or gangrene	raredmg	Chapter XI Diseases of the digestive system	0.0135	111255	2043	20	0.00978953	109212	584	0.0053474	1.8389	1.175	2.8779
PTPRG	union#Block M70-M79#M70-M79 Other soft tissue disorders	raredmg	Chapter XIII Diseases of the musculoskeletal system and connective tissue	0.0135	177174	43759	280	0.00639868	133415	715	0.00535922	1.1952	1.0405	1.3729
PTPRG	union#L82#Seborrhoeic keratosis	rec	Chapter XII Diseases of the skin and subcutaneous tissue	0.0135	213409	27664	23	0.000831405	185745	84	0.000452233	1.8391	1.1594	2.9175
PTPRG	union#M5414#Radiculopathy Thoracic region	rec	Chapter XIII Diseases of the musculoskeletal system and connective tissue	0.0135	100646	31	1	0.0322581	100615	43	0.000427372	77.9628	10.3971	584.604
RIF1	41202#N139#Obstructive and reflux uropathy unspecified	UR	Chapter XIV Diseases of the genitourinary system	0.0135	212926	138	2	0.0144928	212788	268	0.00125947	11.6615	2.8722	47.3473
RIF1	130697#Source of report of E03 other hypothyroidism	URmtr	Chapter IV Endocrine nutritional and metabolic diseases	0.0135	280752	32566	48	0.00147393	248186	245	0.000987163	1.4938	1.0961	2.0359
RIF1	union#Z510#Radiotherapy session	flexdmg	Chapter XXI Factors influencing health status and contact with health services	0.0135	157442	2870	22	0.00766551	154572	662	0.00428279	1.7959	1.1725	2.7508
RIF1	41202#N762#Acute vulvitis	ptvraredmg	Chapter XIV Diseases of the genitourinary system	0.0135	158767	159	3	0.0188679	158608	488	0.00307677	6.2311	1.9811	19.5982
RIF1	union#N644#Mastodynia	raredmgmtr	Chapter XIV Diseases of the genitourinary system	0.0135	93709	119	2	0.0168067	93590	136	0.00145315	11.7464	2.8741	48.0072
RIF1	union#M549#Dorsalgia unspecified	raredmgmtr	Chapter XIII Diseases of the musculoskeletal system and connective tissue	0.0135	136061	11608	31	0.00267057	124453	203	0.00163114	1.639	1.1226	2.3929
RIF1	union#R400#Somnolence	rec	Chapter XVIII Symptoms signs and abnormal clinical and laboratory findings not elsewhere classified	0.0135	89815	839	3	0.00357569	88976	50	0.000561949	6.3822	1.9867	20.503
RMC1	131155#Source of report of H18 other disorders of cornea	URmtr	Chapter VII Diseases of the eye and adnexa	0.0135	403541	3882	6	0.0015456	399659	194	0.000485414	3.1875	1.4136	7.1871
RMC1	131929#Source of report of M54 dorsalgia	flexdmg	Chapter XIII Diseases of the musculoskeletal system and connective tissue	0.0135	398736	66397	277	0.00417188	332339	1174	0.00353254	1.1817	1.0365	1.3474
RMC1	union#I95#Hypotension	flexdmg	Chapter IX Diseases of the circulatory system	0.0135	154173	16639	75	0.00450748	137534	451	0.00327919	1.3763	1.0773	1.7583
RMC1	20002#1530#iritis	flexnonsynmtr	Chapter VII Diseases of the eye and adnexa	0.0135	394598	182	4	0.021978	394416	1963	0.00497698	4.4927	1.6661	12.1144
RMC1	union#R947#Abnormal results of other endocrine function studies	ptv	Chapter XVIII Symptoms signs and abnormal clinical and laboratory findings not elsewhere classified	0.0135	120389	68	1	0.0147059	120321	23	0.000191155	78.0649	10.3928	586.382
RMC1	union#R947#Abnormal results of other endocrine function studies	ptv5pcnt	Chapter XVIII Symptoms signs and abnormal clinical and laboratory findings not elsewhere classified	0.0135	120389	68	1	0.0147059	120321	23	0.000191155	78.0649	10.3928	586.382
RMC1	union#I83#Varicose veins of lower extremities	ptvraredmg	Chapter IX Diseases of the circulatory system	0.0135	197377	21661	64	0.00295462	175716	368	0.00209429	1.412	1.0824	1.842
RMC1	20001#1006#larynx|throat cancer	raredmg	Chapter II Neoplasms	0.0135	215096	313	3	0.00958466	214783	334	0.00155506	6.2135	1.983	19.4695
RMC1	41202#K628#Other specified diseases of anus and rectum	raredmg	Chapter XI Diseases of the digestive system	0.0135	216259	2523	10	0.00396354	213736	364	0.00170304	2.3326	1.243	4.3775
SLTM	40006#Block C60-C63#C60-C63 Malignant neoplasms of male genital organs	UR	Chapter II Neoplasms	0.0135	159780	12985	3	0.000231036	146795	124	0.000844715	0.2733	0.087	0.8593
SLTM	41202#E880#Disorders of plasma-protein metabolism not elsewhere classified	URmtr	Chapter IV Endocrine nutritional and metabolic diseases	0.0135	405133	31	1	0.0322581	405102	176	0.000434458	76.6905	10.4011	565.466
SLTM	41202#K028#Other dental caries	flexnonsynmtr	Chapter XI Diseases of the digestive system	0.0135	238185	204	4	0.0196078	237981	1055	0.00443313	4.4915	1.6663	12.107
SLTM	41202#N709#Salpingitis and oophoritis unspecified	flexnonsynmtr	Chapter XIV Diseases of the genitourinary system	0.0135	158711	103	3	0.0291262	158608	755	0.00476016	6.2723	1.9847	19.8226
SLTM	union#K72#Hepatic failure not elsewhere classified	ptv	Chapter XI Diseases of the digestive system	0.0135	110703	1039	2	0.00192493	109664	17	0.000155019	12.4394	2.8703	53.9109
SLTM	union#R60#Oedema not elsewhere classified	ptv	Chapter XVIII Symptoms signs and abnormal clinical and laboratory findings not elsewhere classified	0.0135	89630	5423	4	0.000737599	84207	12	0.000142506	5.179	1.6697	16.0635
SLTM	union#K72#Hepatic failure not elsewhere classified	ptv5pcnt	Chapter XI Diseases of the digestive system	0.0135	110703	1039	2	0.00192493	109664	17	0.000155019	12.4394	2.8703	53.9109
SLTM	41202#J90#Pleural effusion not elsewhere classified	ptv5pcnt	Chapter X Diseases of the respiratory system	0.0135	307336	2580	3	0.00116279	304756	56	0.000183754	6.3342	1.9814	20.2495
SLTM	union#H158#Other disorders of sclera	rec	Chapter VII Diseases of the eye and adnexa	0.0135	264667	53	1	0.0188679	264614	67	0.000253199	75.932	10.3464	557.261
TNK2	41202#C65#Malignant neoplasm of renal pelvis	syn	Chapter II Neoplasms	0.0135	208740	121	4	0.0330579	208619	1565	0.00750171	4.5232	1.6676	12.2689
TNK2	41202#N202#Calculus of kidney with calculus of ureter	syn	Chapter XIV Diseases of the genitourinary system	0.0135	217915	579	10	0.0172712	217336	1629	0.00749531	2.3272	1.243	4.357
TNRC6B	41202#H250#Senile incipient cataract	URmtr	Chapter VII Diseases of the eye and adnexa	0.0135	324498	3915	7	0.00178799	320583	200	0.000623863	2.8693	1.3495	6.1007
TNRC6B	union#N508#Other specified disorders of male genital organs	URmtr	Chapter XIV Diseases of the genitourinary system	0.0135	120966	3023	6	0.00198478	117943	72	0.000610464	3.2557	1.4145	7.4936
UBB	union#A419#Sepsis unspecified	UR	Chapter I Certain infectious and parasitic diseases	0.0135	233262	10500	6	0.000571429	222762	38	0.000170586	3.3511	1.4163	7.9292
UBB	41202#E116#Type 2 diabetes mellitus; With other specified complications	UR	Chapter IV Endocrine nutritional and metabolic diseases	0.0135	305536	85	1	0.0117647	305451	48	0.000157145	75.7448	10.3351	555.128
UBB	41202#Block G35-G37#G35-G37 Demyelinating diseases of the central nervous system	UR	Chapter VI Diseases of the nervous system	0.0135	303630	1068	2	0.00187266	302562	48	0.000158645	11.8243	2.8702	48.713
UBB	union#A419#Sepsis unspecified	URmtr	Chapter I Certain infectious and parasitic diseases	0.0135	233262	10500	6	0.000571429	222762	38	0.000170586	3.3511	1.4163	7.9292
UBB	41202#E116#Type 2 diabetes mellitus; With other specified complications	URmtr	Chapter IV Endocrine nutritional and metabolic diseases	0.0135	305536	85	1	0.0117647	305451	48	0.000157145	75.7448	10.3351	555.128
UBB	41202#Block G35-G37#G35-G37 Demyelinating diseases of the central nervous system	URmtr	Chapter VI Diseases of the nervous system	0.0135	303630	1068	2	0.00187266	302562	48	0.000158645	11.8243	2.8702	48.713
UBB	union#N459#Orchitis epididymitis and epididymo-orchitis without abscess	flexdmg	Chapter XIV Diseases of the genitourinary system	0.0135	119258	1315	3	0.00228137	117943	42	0.000356104	6.4188	1.987	20.735
UBB	union#E875#Hyperkalaemia	flexnonsynmtr	Chapter IV Endocrine nutritional and metabolic diseases	0.0135	170400	3137	4	0.0012751	167263	46	0.000275016	4.6411	1.6697	12.9008
UBB	union#N459#Orchitis epididymitis and epididymo-orchitis without abscess	flexnonsynmtr	Chapter XIV Diseases of the genitourinary system	0.0135	119258	1315	3	0.00228137	117943	42	0.000356104	6.4188	1.987	20.735
UBB	union#N459#Orchitis epididymitis and epididymo-orchitis without abscess	ptvraredmg	Chapter XIV Diseases of the genitourinary system	0.0135	119258	1315	3	0.00228137	117943	42	0.000356104	6.4188	1.987	20.735
UBB	union#H250#Senile incipient cataract	raredmg	Chapter VII Diseases of the eye and adnexa	0.0135	241929	4179	3	0.000717875	237750	26	0.000109359	6.5684	1.9873	21.71
UBB	union#H250#Senile incipient cataract	raredmgmtr	Chapter VII Diseases of the eye and adnexa	0.0135	241929	4179	3	0.000717875	237750	26	0.000109359	6.5684	1.9873	21.71
UBR2	union#R065#Mouth breathing	UR	Chapter XVIII Symptoms signs and abnormal clinical and laboratory findings not elsewhere classified	0.0135	220427	146402	248	0.00169397	74025	93	0.00125633	1.3489	1.0627	1.7122
UBR2	union#A491#Streptococcal and enterococcal infection unspecified site	UR	Chapter I Certain infectious and parasitic diseases	0.0135	206537	305	3	0.00983607	206232	329	0.00159529	6.217	1.9837	19.4847
UBR2	union#C796#Secondary malignant neoplasm of ovary	flexnonsynmtr	Chapter II Neoplasms	0.0135	133938	227	5	0.0220264	133711	816	0.00610271	3.6681	1.5078	8.9235
UBR2	union#Block I20-I25#I20-I25 Ischaemic heart diseases	ptv	Chapter IX Diseases of the circulatory system	0.0135	161291	49684	19	0.000382417	111607	19	0.00017024	2.2468	1.1895	4.244
UBR2	41202#R234#Changes in skin texture	ptv	Chapter XVIII Symptoms signs and abnormal clinical and laboratory findings not elsewhere classified	0.0135	264908	50	1	0.02	264858	71	0.000268068	76.1101	10.3673	558.749
UBR2	union#Block I20-I25#I20-I25 Ischaemic heart diseases	ptv5pcnt	Chapter IX Diseases of the circulatory system	0.0135	161291	49684	19	0.000382417	111607	19	0.00017024	2.2468	1.1895	4.244
UBR2	41202#R234#Changes in skin texture	ptv5pcnt	Chapter XVIII Symptoms signs and abnormal clinical and laboratory findings not elsewhere classified	0.0135	264908	50	1	0.02	264858	71	0.000268068	76.1101	10.3673	558.749
UBR2	131855#Source of report of M08 juvenile arthritis	raredmgmtr	Chapter XIII Diseases of the musculoskeletal system and connective tissue	0.0135	318757	86	2	0.0232558	318671	646	0.00202717	11.7214	2.8776	47.7448
UBR3	union#Block I80-I89#I80-I89 Diseases of veins| lymphatic vessels and lymph nodes| not elsewhere classified	UR	Chapter IX Diseases of the circulatory system	0.0135	209408	50155	80	0.00159506	159253	181	0.00113656	1.4041	1.079	1.827
UBR3	union#R040#Epistaxis	URmtr	Chapter XVIII Symptoms signs and abnormal clinical and laboratory findings not elsewhere classified	0.0135	79310	4197	9	0.00214439	75113	63	0.000838736	2.56	1.2724	5.1508
UBR3	union#M1993#Arthrosis unspecified Forearm	URmtr	Chapter XIII Diseases of the musculoskeletal system and connective tissue	0.0135	118299	600	3	0.005	117699	94	0.000798647	6.287	1.9861	19.902
UBR3	41202#L570#Actinic keratosis	ptvraredmg	Chapter XII Diseases of the skin and subcutaneous tissue	0.0135	336650	3196	20	0.00625782	333454	1136	0.00340677	1.8422	1.1823	2.8703
UBR3	41202#C92#Myeloid leukaemia	raredmgmtr	Chapter II Neoplasms	0.0135	243591	743	5	0.00672948	242848	450	0.00185301	3.6495	1.5072	8.8369
UBR3	union#E79#Disorders of purine and pyrimidine metabolism	syn	Chapter IV Endocrine nutritional and metabolic diseases	0.0135	141716	464	6	0.012931	141252	581	0.00411322	3.1719	1.4117	7.1265
APBA1	union#R25#Abnormal involuntary movements	ptv	Chapter XVIII Symptoms signs and abnormal clinical and laboratory findings not elsewhere classified	0.0136	92355	2132	3	0.00140713	90223	19	0.000210589	6.6899	1.9782	22.6243
APBA1	union#R25#Abnormal involuntary movements	ptv5pcnt	Chapter XVIII Symptoms signs and abnormal clinical and laboratory findings not elsewhere classified	0.0136	92355	2132	3	0.00140713	90223	19	0.000210589	6.6899	1.9782	22.6243
APBA1	union#E149#Unspecified diabetes mellitus; Without complications	rec	Chapter IV Endocrine nutritional and metabolic diseases	0.0136	176246	4732	3	0.000633981	171514	16	9.32868e-05	6.7997	1.9806	23.3445
APBA1	41202#K137#Other and unspecified lesions of oral mucosa	syn	Chapter XI Diseases of the digestive system	0.0136	240451	2470	18	0.00728745	237981	925	0.00388686	1.8813	1.178	3.0045
APBA1	40001#J439#Emphysema unspecified	syn	Chapter X Diseases of the respiratory system	0.0136	279143	46	2	0.0434783	279097	1070	0.00383379	11.8108	2.8596	48.7822
APBA1	41202#M79#Other soft tissue disorders not elsewhere classified	syn	Chapter XIII Diseases of the musculoskeletal system and connective tissue	0.0136	291680	13758	36	0.00261666	277922	1090	0.00392196	0.6663	0.4778	0.9291
BSN	41202#K250#Gastric ulcer; Acute with haemorrhage	UR	Chapter XI Diseases of the digestive system	0.0136	152620	94	2	0.0212766	152526	283	0.00185542	11.6948	2.8673	47.6987
BSN	union#Block H43-H45#H43-H45 Disorders of vitreous body and globe	UR	Chapter VII Diseases of the eye and adnexa	0.0136	268474	3860	15	0.00388601	264614	500	0.00188954	2.0607	1.2318	3.4475
BSN	union#C800#Malignant neoplasm primary site unknown so stated	URmtr	Chapter II Neoplasms	0.0136	259012	1109	5	0.00450857	257903	320	0.00124078	3.6456	1.5041	8.8362
BSN	41202#Block B65-B83#B65-B83 Helminthiases	ptv	Chapter I Certain infectious and parasitic diseases	0.0136	395758	73	1	0.0136986	395685	73	0.00018449	75.2686	10.3213	548.901
BSN	41202#Block B65-B83#B65-B83 Helminthiases	ptv5pcnt	Chapter I Certain infectious and parasitic diseases	0.0136	395758	73	1	0.0136986	395685	73	0.00018449	75.2686	10.3213	548.901
BSN	41202#C819#Hodgkin lymphoma unspecified	raredmgmtr	Chapter II Neoplasms	0.0136	245070	174	3	0.0172414	244896	691	0.00282161	6.2001	1.9751	19.4627
BSN	41202#Block M91-M94#M91-M94 Chondropathies	syn	Chapter XIII Diseases of the musculoskeletal system and connective tissue	0.0136	254424	912	22	0.0241228	253512	3444	0.0135852	1.7948	1.1742	2.7436
GCK	131131#Source of report of H01 other inflammation of eyelid	flexdmg	Chapter VII Diseases of the eye and adnexa	0.0136	365901	5080	22	0.00433071	360821	871	0.00241394	1.7975	1.1763	2.7468
GCK	41202#H500#Convergent concomitant strabismus	raredmg	Chapter VII Diseases of the eye and adnexa	0.0136	275423	239	3	0.0125523	275184	564	0.00204954	6.1896	1.9761	19.3877
GCK	union#E282#Polycystic ovarian syndrome	raredmgmtr	Chapter IV Endocrine nutritional and metabolic diseases	0.0136	132843	316	3	0.00949367	132527	204	0.00153931	6.217	1.9778	19.5421
GCK	41202#K45#Other abdominal hernia	syn	Chapter XI Diseases of the digestive system	0.0136	238100	119	2	0.0168067	237981	349	0.0014665	11.6392	2.8654	47.2779
GIGYF1	union#N813#Complete uterovaginal prolapse	flexdmg	Chapter XIV Diseases of the genitourinary system	0.0136	92125	894	18	0.0201342	91231	985	0.0107968	1.8826	1.1756	3.0149
GIGYF1	40001#K74#Fibrosis and cirrhosis of liver	flexnonsynmtr	Chapter XI Diseases of the digestive system	0.0136	281457	116	4	0.0344828	281341	2206	0.00784102	4.5191	1.6654	12.2624
GIGYF1	union#M751#Rotator cuff syndrome	ptvraredmg	Chapter XIII Diseases of the musculoskeletal system and connective tissue	0.0136	139530	5777	61	0.0105591	133753	1011	0.00755871	1.4012	1.0806	1.8168
GIGYF1	40001#K74#Fibrosis and cirrhosis of liver	ptvraredmg	Chapter XI Diseases of the digestive system	0.0136	281457	116	4	0.0344828	281341	2207	0.00784457	4.517	1.6647	12.2568
GIGYF1	41202#M45X9#Ankylosing spondylitis Site unspecified	ptvraredmg	Chapter XIII Diseases of the musculoskeletal system and connective tissue	0.0136	173316	62	3	0.0483871	173254	1384	0.00798827	6.3144	1.9771	20.1673
GIGYF1	union#N301#Interstitial cystitis (chronic)	rec	Chapter XIV Diseases of the genitourinary system	0.0136	106306	360	2	0.00555556	105946	50	0.000471939	11.832	2.868	48.8124
HNF1A	40011#8240#Carcinoid tumor	UR	Chapter II Neoplasms	0.0136	419387	503	3	0.00596421	418884	406	0.000969242	6.1844	1.9796	19.321
HNF1A	20002#1500#vertigo	flexdmg	Chapter VIII Diseases of the ear and mastoid process	0.0136	316275	494	9	0.0182186	315781	2369	0.00750203	2.455	1.2681	4.7528
HNF1A	40001#Block G90-G99#G90-G99 Other disorders of the nervous system	flexnonsynmtr	Chapter VI Diseases of the nervous system	0.0136	416417	63	2	0.031746	416354	1159	0.00278369	11.7454	2.8686	48.0917
HNF1A	union#Q89#Other congenital malformations not elsewhere classified	flexnonsynmtr	Chapter XVII Congenital malformations deformations and chromosomal abnormalities	0.0136	403674	325	4	0.0123077	403349	1123	0.00278419	4.4632	1.662	11.9854
HNF1A	41202#M796#Pain in limb	raredmg	Chapter XIII Diseases of the musculoskeletal system and connective tissue	0.0136	272265	6801	16	0.0023526	265464	1140	0.00429437	0.5468	0.3336	0.8961
HNF1A	41202#C443#Malignant neoplasm: Skin of other and unspecified parts of face	raredmgmtr	Chapter II Neoplasms	0.0136	270058	10822	38	0.00351137	259236	587	0.00226435	1.5527	1.1178	2.1568
HNF4A	131653#Source of report of K65 peritonitis	UR	Chapter XI Diseases of the digestive system	0.0136	362741	3134	7	0.00223357	359607	282	0.000784189	2.8524	1.3463	6.0432
HNF4A	union#D750#Familial erythrocytosis	URmtr	Chapter III Diseases of the blood and blood-forming organs and certain disorders involving the immune mechanism	0.0136	220502	34	1	0.0294118	220468	88	0.000399151	75.8884	10.2661	560.98
HNF4A	131261#Source of report of H91 other hearing loss	raredmgmtr	Chapter VIII Diseases of the ear and mastoid process	0.0136	357869	16052	38	0.00236731	341817	522	0.00152713	1.5515	1.1157	2.1574
HNF4A	20002#1082#transient ischaemic attack (tia)	syn	Chapter IX Diseases of the circulatory system	0.0136	325595	1554	8	0.00514801	324041	639	0.00197197	2.6189	1.3017	5.269
HNF4A	40002#I219#Acute myocardial infarction unspecified	syn	Chapter IX Diseases of the circulatory system	0.0136	283500	246	3	0.0121951	283254	563	0.00198762	6.199	1.9794	19.4131
IGF1R	union#C96#Other and unspecified malignant neoplasms of lymphoid haematopoietic and related tissue	UR	Chapter II Neoplasms	0.0136	258009	106	2	0.0188679	257903	426	0.00165178	11.6232	2.8593	47.2484
IGF1R	41202#M2587#Other specified joint disorders Ankle and foot	UR	Chapter XIII Diseases of the musculoskeletal system and connective tissue	0.0136	297715	105	2	0.0190476	297610	495	0.00166325	11.655	2.8681	47.3625
IGF1R	union#M62#Other disorders of muscle	UR	Chapter XIII Diseases of the musculoskeletal system and connective tissue	0.0136	128803	4340	15	0.00345622	124463	209	0.00167921	2.0619	1.22	3.4848
IGF1R	130821#Source of report of E83 disorders of mineral metabolism	flexdmg	Chapter IV Endocrine nutritional and metabolic diseases	0.0136	380438	7676	85	0.0110735	372762	3114	0.00835386	1.3292	1.0703	1.6508
IGF1R	union#D05#Carcinoma in situ of breast	flexnonsynmtr	Chapter II Neoplasms	0.0136	141365	7127	15	0.00210467	134238	529	0.00394076	0.5331	0.3189	0.8911
IGF1R	41202#K558#Other vascular disorders of intestine	raredmg	Chapter XI Diseases of the digestive system	0.0136	238021	40	2	0.05	237981	1050	0.00441212	11.8762	2.8614	49.2922
IGF1R	union#F309#Manic episode unspecified	rec	Chapter V Mental and behavioural disorders	0.0136	246970	6923	9	0.00130001	240047	125	0.000520731	2.4985	1.2697	4.9162
IP6K1	union#K623#Rectal prolapse	UR	Chapter XI Diseases of the digestive system	0.0136	114705	1799	3	0.00166759	112906	29	0.000256851	6.5016	1.9787	21.3631
IP6K1	20002#1258#chronic|degenerative neurological problem	flexdmg	Chapter VI Diseases of the nervous system	0.0136	345739	2663	5	0.00187758	343076	176	0.000513006	3.665	1.5055	8.9222
IP6K1	131557#Source of report of K02 dental caries	ptv	Chapter XI Diseases of the digestive system	0.0136	386428	4964	2	0.000402901	381464	12	3.14578e-05	12.8124	2.8668	57.2629
IP6K1	131557#Source of report of K02 dental caries	ptv5pcnt	Chapter XI Diseases of the digestive system	0.0136	386428	4964	2	0.000402901	381464	12	3.14578e-05	12.8124	2.8668	57.2629
IP6K1	20002#1258#chronic|degenerative neurological problem	ptvraredmg	Chapter VI Diseases of the nervous system	0.0136	345739	2663	5	0.00187758	343076	176	0.000513006	3.665	1.5055	8.9222
IP6K1	union#R102#Pelvic and perineal pain	raredmg	Chapter XVIII Symptoms signs and abnormal clinical and laboratory findings not elsewhere classified	0.0136	115949	10985	0	0	104964	51	0.000485881	0	NA	NA
IP6K1	union#G628#Other specified polyneuropathies	raredmgmtr	Chapter VI Diseases of the nervous system	0.0136	200050	440	2	0.00454545	199610	78	0.000390762	11.6808	2.8612	47.6872
IP6K1	20002#1561#raynaud's phenomenon|disease	raredmgmtr	Chapter IX Diseases of the circulatory system	0.0136	206171	432	2	0.00462963	205739	82	0.000398563	11.6652	2.8596	47.5853
IRS2	41202#N394#Other specified urinary incontinence	URmtr	Chapter XIV Diseases of the genitourinary system	0.0136	208095	1082	4	0.00369686	207013	171	0.000826035	4.4883	1.6624	12.1178
IRS2	41202#H359#Retinal disorder unspecified	flexdmg	Chapter VII Diseases of the eye and adnexa	0.0136	353951	115	3	0.026087	353836	1515	0.00428164	6.2292	1.9768	19.6291
IRS2	union#M22#Disorders of patella	raredmg	Chapter XIII Diseases of the musculoskeletal system and connective tissue	0.0136	129968	2784	10	0.00359195	127184	195	0.00153321	2.3476	1.2421	4.4371
IRS2	41202#M7918#Myalgia Other	raredmgmtr	Chapter XIII Diseases of the musculoskeletal system and connective tissue	0.0136	297794	184	2	0.0108696	297610	282	0.000947549	11.5863	2.8617	46.9101
IRS2	union#Z857#Personal history of other malignant neoplasms of lymphoid haematopoietic and related tissues	rec	Chapter XXI Factors influencing health status and contact with health services	0.0136	129426	2326	3	0.00128977	127100	25	0.000196696	6.5644	1.9805	21.757
MC4R	41202#Block C60-C63#C60-C63 Malignant neoplasms of male genital organs	URmtr	Chapter II Neoplasms	0.0136	148128	10184	9	0.000883739	137944	47	0.000340718	2.5952	1.2715	5.2967
MC4R	41202#C22#Malignant neoplasm of liver and intrahepatic bile ducts	flexdmg	Chapter II Neoplasms	0.0136	220932	728	7	0.00961538	220204	749	0.00340139	2.8446	1.3466	6.0091
MC4R	union#H27#Other disorders of lens	flexdmg	Chapter VII Diseases of the eye and adnexa	0.0136	265178	564	6	0.0106383	264614	897	0.00338984	3.1613	1.4104	7.0859
MC4R	40002#R263#Immobility	ptvraredmg	Chapter XVIII Symptoms signs and abnormal clinical and laboratory findings not elsewhere classified	0.0136	321653	62	2	0.0322581	321591	911	0.00283279	11.7336	2.8637	48.0767
MC4R	130817#Source of report of E79 disorders of purine and pyrimidine metabolism	ptvraredmg	Chapter IV Endocrine nutritional and metabolic diseases	0.0136	255520	464	5	0.0107759	255056	760	0.00297974	3.6449	1.5055	8.8242
MC4R	131287#Source of report of I10 essential primary hypertension	raredmg	Chapter IX Diseases of the circulatory system	0.0136	363588	161812	421	0.00260178	201776	443	0.0021955	1.1855	1.0373	1.3549
NAA15	union#C170#Malignant neoplasm: Duodenum	flexdmg	Chapter II Neoplasms	0.0136	258053	150	2	0.0133333	257903	300	0.00116323	11.6037	2.8619	47.0484
NAA15	131191#Source of report of H43 disorders of vitreous body	flexdmg	Chapter VII Diseases of the eye and adnexa	0.0136	373156	9797	20	0.00204144	363359	404	0.00111185	1.8378	1.1725	2.8806
NAA15	union#H470#Disorders of optic nerve not elsewhere classified	flexnonsynmtr	Chapter VII Diseases of the eye and adnexa	0.0136	264782	168	2	0.0119048	264614	275	0.00103925	11.5811	2.858	46.929
NAA15	131941#Source of report of M66 spontaneous rupture of synovium and tendon	ptvraredmg	Chapter XIII Diseases of the musculoskeletal system and connective tissue	0.0136	363777	1276	5	0.0039185	362501	391	0.00107862	3.6432	1.5054	8.8173
NAA15	union#G049#Encephalitis myelitis and encephalomyelitis unspecified	raredmgmtr	Chapter VI Diseases of the nervous system	0.0136	234897	297	2	0.00673401	234600	137	0.000583973	11.6028	2.8593	47.0831
PCSK1	41202#M2333#Other meniscus derangements Medial collateral ligament or Other and unspecified medial meniscus	URmtr	Chapter XIII Diseases of the musculoskeletal system and connective tissue	0.0136	240567	1189	4	0.00336417	239378	180	0.000751949	4.4857	1.6627	12.1018
PCSK1	23068#HPV 16 Definition I seropositivity for Human Papillomavirus type 16	flexnonsynmtr	Chapter I Certain infectious and parasitic diseases	0.0136	6341	343	5	0.0145773	5998	22	0.00366789	4.0183	1.5123	10.6768
PCSK1	union#Z00#General examination and investigation of persons without complaint and reported diagnosis	ptvraredmg	Chapter XXI Factors influencing health status and contact with health services	0.0136	155552	980	9	0.00918367	154572	581	0.00375877	2.4566	1.268	4.7597
PCSK1	41202#Block N17-N19#N17-N19 Renal failure	raredmg	Chapter XIV Diseases of the genitourinary system	0.0136	260420	4424	26	0.00587703	255996	886	0.00346099	1.7022	1.1512	2.517
PCSK1	union#I95#Hypotension	raredmgmtr	Chapter IX Diseases of the circulatory system	0.0136	154173	16639	54	0.00324539	137534	307	0.00223218	1.4554	1.0894	1.9444
PTPRG	41202#M2564#Stiffness of joint not elsewhere classified Hand	UR	Chapter XIII Diseases of the musculoskeletal system and connective tissue	0.0136	297698	88	2	0.0227273	297610	592	0.00198918	11.6679	2.865	47.5181
PTPRG	41202#G571#Meralgia paraesthetica	UR	Chapter VI Diseases of the nervous system	0.0136	384141	86	2	0.0232558	384055	784	0.00204137	11.6397	2.8586	47.3942
PTPRG	41202#I678#Other specified cerebrovascular diseases	URmtr	Chapter IX Diseases of the circulatory system	0.0136	240052	151	2	0.013245	239901	277	0.00115464	11.6117	2.8629	47.0955
PTPRG	40006#C184#Malignant neoplasm: Transverse colon	ptv	Chapter II Neoplasms	0.0136	319253	374	2	0.00534759	318879	148	0.000464126	11.5784	2.8582	46.9042
PTPRG	40006#C184#Malignant neoplasm: Transverse colon	ptv5pcnt	Chapter II Neoplasms	0.0136	319253	374	2	0.00534759	318879	148	0.000464126	11.5784	2.8582	46.9042
PTPRG	131951#Source of report of M72 fibroblastic disorders	ptvraredmg	Chapter XIII Diseases of the musculoskeletal system and connective tissue	0.0136	344009	21307	162	0.00760314	322702	1994	0.00617908	1.2322	1.0493	1.4471
PTPRG	union#I890#Lymphoedema not elsewhere classified	ptvraredmg	Chapter IX Diseases of the circulatory system	0.0136	156259	1493	18	0.0120563	154766	997	0.00644198	1.8821	1.1776	3.0082
PTPRG	union#C16#Malignant neoplasm of stomach	raredmgmtr	Chapter II Neoplasms	0.0136	181850	1330	8	0.00601504	180520	415	0.00229891	2.6263	1.3019	5.2976
PTPRG	union#K573#Diverticular disease of large intestine without perforation or abscess	raredmgmtr	Chapter XI Diseases of the digestive system	0.0136	197402	48583	134	0.00275817	148819	316	0.00212338	1.2998	1.0617	1.5912
PTPRG	union#D685#Primary Thrombophilia	rec	Chapter III Diseases of the blood and blood-forming organs and certain disorders involving the immune mechanism	0.0136	303939	358	2	0.00558659	303581	147	0.00048422	11.5965	2.862	46.9881
PTPRG	41202#N318#Other neuromuscular dysfunction of bladder	syn	Chapter XIV Diseases of the genitourinary system	0.0136	270827	666	7	0.0105105	270161	1005	0.00372	2.8448	1.3474	6.0062
RIF1	union#B956#Staphylococcus aureus as the cause of diseases classified to other chapters	UR	Chapter I Certain infectious and parasitic diseases	0.0136	217475	3920	12	0.00306122	213555	290	0.00135796	2.2581	1.2665	4.0261
RIF1	41202#B182#Chronic viral hepatitis C	URmtr	Chapter I Certain infectious and parasitic diseases	0.0136	295419	180	2	0.0111111	295239	286	0.000968707	11.5877	2.8618	46.9204
RIF1	132099#Source of report of N61 inflammatory disorders of breast	flexdmg	Chapter XIV Diseases of the genitourinary system	0.0136	235210	1729	15	0.00867553	233481	988	0.00423161	2.0594	1.234	3.4367
RIF1	union#R63#Symptoms and signs concerning food and fluid intake	ptvraredmg	Chapter XVIII Symptoms signs and abnormal clinical and laboratory findings not elsewhere classified	0.0136	110834	14790	62	0.00419202	96044	282	0.00293615	1.4295	1.0853	1.8829
RMC1	union#G909#Disorder of autonomic nervous system unspecified	URmtr	Chapter VI Diseases of the nervous system	0.0136	242618	3209	5	0.00155812	239409	101	0.000421872	3.6975	1.5053	9.0822
RMC1	union#N201#Calculus of ureter	flexdmg	Chapter XIV Diseases of the genitourinary system	0.0136	161258	3452	22	0.00637312	157806	563	0.00356767	1.7914	1.1685	2.7464
RMC1	union#M5499#Dorsalgia unspecified Site unspecified	flexdmg	Chapter XIII Diseases of the musculoskeletal system and connective tissue	0.0136	126071	2426	16	0.00659522	123645	421	0.00340491	1.9432	1.1776	3.2065
RMC1	41202#D128#Benign neoplasm: Rectum	flexdmg	Chapter II Neoplasms	0.0136	246255	4234	26	0.00614077	242021	874	0.00361126	1.7048	1.1528	2.5211
RMC1	union#H270#Aphakia	ptvraredmg	Chapter VII Diseases of the eye and adnexa	0.0136	264828	214	3	0.0140187	264614	606	0.00229013	6.1942	1.9763	19.4144
RMC1	union#N760#Acute vaginitis	raredmgmtr	Chapter XIV Diseases of the genitourinary system	0.0136	91443	212	2	0.00943396	91231	74	0.000811128	11.7319	2.8613	48.1037
RMC1	union#D89#Other disorders involving the immune mechanism not elsewhere classified	raredmgmtr	Chapter III Diseases of the blood and blood-forming organs and certain disorders involving the immune mechanism	0.0136	326184	643	3	0.00466563	325541	246	0.000755665	6.1985	1.9802	19.4029
SLTM	132015#Source of report of N08 glomerular disorders in DCE	ptv5pcnt	Chapter XIV Diseases of the genitourinary system	0.0136	298440	860	2	0.00232558	297580	59	0.000198266	11.7546	2.8675	48.1857
TNK2	union#M799#Soft tissue disorder unspecified	ptvraredmg	Chapter XIII Diseases of the musculoskeletal system and connective tissue	0.0136	139984	8979	32	0.00356387	131005	721	0.00550361	0.6463	0.4533	0.9215
TNK2	130879#Source of report of F22 persistent delusional disorders	syn	Chapter V Mental and behavioural disorders	0.0136	419387	497	9	0.0181087	418890	3125	0.00746019	2.4537	1.2679	4.7487
TNRC6B	union#M2361#Other spontaneous disruption of ligament(s) of knee Anterior cruciate ligament or Anterior horn of medial meniscus	UR	Chapter XIII Diseases of the musculoskeletal system and connective tissue	0.0136	103321	127	2	0.015748	103194	141	0.00136636	11.694	2.8644	47.7403
TNRC6B	union#G80#Cerebral palsy	URmtr	Chapter VI Diseases of the nervous system	0.0136	223203	259	2	0.00772201	222944	149	0.000668329	11.6363	2.8679	47.2137
TNRC6B	union#D329#Benign neoplasm: Meninges unspecified	flexdmg	Chapter II Neoplasms	0.0136	182983	475	6	0.0126316	182508	735	0.00402722	3.1639	1.4096	7.1016
TNRC6B	union#E210#Primary hyperparathyroidism	ptv	Chapter IV Endocrine nutritional and metabolic diseases	0.0136	168093	1107	2	0.00180668	166986	25	0.000149713	12.0877	2.8596	51.0957
TNRC6B	union#E210#Primary hyperparathyroidism	ptv5pcnt	Chapter IV Endocrine nutritional and metabolic diseases	0.0136	168093	1107	2	0.00180668	166986	25	0.000149713	12.0877	2.8596	51.0957
TNRC6B	union#M932#Osteochondritis dissecans	raredmg	Chapter XIII Diseases of the musculoskeletal system and connective tissue	0.0136	107761	71	2	0.028169	107690	265	0.00246077	11.7501	2.8657	48.1774
TNRC6B	41202#F319#Bipolar affective disorder unspecified	raredmgmtr	Chapter V Mental and behavioural disorders	0.0136	352757	241	2	0.00829876	352516	255	0.000723371	11.56	2.8589	46.7432
TNRC6B	41202#C91#Lymphoid leukaemia	raredmgmtr	Chapter II Neoplasms	0.0136	209661	712	3	0.00421348	208949	142	0.000679592	6.222	1.9783	19.5694
TNRC6B	union#R688#Other specified general symptoms and signs	syn	Chapter XVIII Symptoms signs and abnormal clinical and laboratory findings not elsewhere classified	0.0136	77911	1906	15	0.00786988	76005	292	0.00384185	2.0568	1.2217	3.4627
UBB	41202#I13#Hypertensive heart and renal disease	flexnonsynmtr	Chapter IX Diseases of the circulatory system	0.0136	173930	39	1	0.025641	173891	60	0.000345044	76.2417	10.3008	564.304
UBB	41202#Block J85-J86#J85-J86 Suppurative and necrotic conditions of lower respiratory tract	flexnonsynmtr	Chapter X Diseases of the respiratory system	0.0136	248926	429	2	0.004662	248497	100	0.000402419	11.6345	2.8606	47.319
UBB	union#D479#Neoplasm of uncertain or unknown behaviour of lymphoid haematopoietic and related tissue unspecified	raredmg	Chapter II Neoplasms	0.0136	258013	110	1	0.00909091	257903	31	0.0001202	76.3161	10.3262	564.014
UBB	union#D462#Refractory anaemia with excess of blasts [RAEB]	raredmg	Chapter II Neoplasms	0.0136	182019	104	1	0.00961538	181915	23	0.000126433	76.7801	10.2727	573.867
UBB	union#D479#Neoplasm of uncertain or unknown behaviour of lymphoid haematopoietic and related tissue unspecified	raredmgmtr	Chapter II Neoplasms	0.0136	258013	110	1	0.00909091	257903	31	0.0001202	76.3161	10.3262	564.014
UBB	union#D462#Refractory anaemia with excess of blasts [RAEB]	raredmgmtr	Chapter II Neoplasms	0.0136	182019	104	1	0.00961538	181915	23	0.000126433	76.7801	10.2727	573.867
UBR2	union#Block R30-R39#R30-R39 Symptoms and signs involving the urinary system	URmtr	Chapter XVIII Symptoms signs and abnormal clinical and laboratory findings not elsewhere classified	0.0136	119039	46039	55	0.00119464	73000	54	0.000739726	1.6157	1.1097	2.3524
UBR2	union#I708#Atherosclerosis of other arteries	flexdmg	Chapter IX Diseases of the circulatory system	0.0136	113999	309	6	0.0194175	113690	705	0.00620107	3.1735	1.4097	7.144
UBR2	40002#K760#Fatty (change of) liver not elsewhere classified	flexdmg	Chapter XI Diseases of the digestive system	0.0136	267595	74	3	0.0405405	267521	1784	0.00666864	6.2939	1.9806	20.0011
UBR2	41202#M869#Osteomyelitis unspecified	flexnonsynmtr	Chapter XIII Diseases of the musculoskeletal system and connective tissue	0.0136	198598	492	8	0.0162602	198106	1240	0.00625928	2.6242	1.302	5.2892
UBR2	20002#1474#hiatus hernia	flexnonsynmtr	Chapter XI Diseases of the digestive system	0.0136	323665	9727	43	0.00442068	313938	2010	0.00640254	0.6891	0.5091	0.9327
UBR2	union#G378#Other specified demyelinating diseases of central nervous system	ptvraredmg	Chapter VI Diseases of the nervous system	0.0136	277118	40	2	0.05	277078	1222	0.00441031	11.8811	2.8631	49.3035
UBR2	union#G479#Sleep disorder unspecified	ptvraredmg	Chapter VI Diseases of the nervous system	0.0136	199077	1220	12	0.00983607	197857	868	0.00438701	2.2544	1.2718	3.9964
UBR2	union#Chapter V#Chapter V Mental and behavioural disorders	ptvraredmg	Chapter V Mental and behavioural disorders	0.0136	298023	65776	336	0.00510825	232247	1013	0.00436174	1.172	1.0357	1.3264
UBR2	union#N039#Chronic nephritic syndrome; Unspecified	raredmgmtr	Chapter XIV Diseases of the genitourinary system	0.0136	210073	899	6	0.00667408	209174	443	0.00211785	3.1658	1.4108	7.1039
UBR2	union#G211#Other drug-induced secondary parkinsonism	raredmgmtr	Chapter VI Diseases of the nervous system	0.0136	277163	85	2	0.0235294	277078	572	0.0020644	11.6482	2.8583	47.4692
UBR3	41202#C450#Mesothelioma of pleura	UR	Chapter II Neoplasms	0.0136	167493	349	3	0.00859599	167144	233	0.00139401	6.2112	1.979	19.4937
UBR3	union#I25#Chronic ischaemic heart disease	UR	Chapter IX Diseases of the circulatory system	0.0136	149897	43272	76	0.00175633	106625	130	0.00121923	1.4413	1.0858	1.9132
UBR3	union#N312#Flaccid neuropathic bladder not elsewhere classified	URmtr	Chapter XIV Diseases of the genitourinary system	0.0136	209404	230	2	0.00869565	209174	158	0.000755352	11.6043	2.8596	47.0909
UBR3	131133#Source of report of H02 other disorders of eyelid	flexdmg	Chapter VII Diseases of the eye and adnexa	0.0136	397641	15053	82	0.00544742	382588	1560	0.00407749	1.3378	1.0708	1.6715
UBR3	41202#M7134#Other bursal cyst Hand	flexdmg	Chapter XIII Diseases of the musculoskeletal system and connective tissue	0.0136	297652	42	2	0.047619	297610	1248	0.00419341	11.8735	2.8664	49.1831
UBR3	40001#K76#Other diseases of liver	raredmg	Chapter XI Diseases of the digestive system	0.0136	267289	53	2	0.0377358	267236	887	0.00331916	11.7757	2.8624	48.4445
UBR3	union#I823#Embolism and thrombosis of renal vein	raredmg	Chapter IX Diseases of the circulatory system	0.0136	113835	60	2	0.0333333	113775	332	0.00291804	11.7826	2.8659	48.4415
APBA1	41202#J31#Chronic rhinitis nasopharyngitis and pharyngitis	raredmg	Chapter X Diseases of the respiratory system	0.0137	326524	443	5	0.0112867	326081	1020	0.00312806	3.638	1.5034	8.803
APBA1	20002#1562#food intolerance	raredmgmtr	Chapter XI Diseases of the digestive system	0.0137	266442	159	2	0.0125786	266283	293	0.00110033	11.5645	2.8534	46.8696
APBA1	40006#C500#Malignant neoplasm: Nipple and areola	syn	Chapter II Neoplasms	0.0137	173618	123	3	0.0243902	173495	694	0.00400012	6.2248	1.9748	19.6216
BSN	20002#1417#nasal polyps	URmtr	Chapter VIII Diseases of the ear and mastoid process	0.0137	231979	1847	7	0.00378993	230132	307	0.00133402	2.848	1.3445	6.0329
BSN	union#Block J95-J99#J95-J99 Other diseases of the respiratory system	URmtr	Chapter X Diseases of the respiratory system	0.0137	162730	16561	32	0.00193225	146169	170	0.00116304	1.6627	1.1393	2.4265
BSN	131023#Source of report of G20 parkinsons disease	flexdmg	Chapter VI Diseases of the nervous system	0.0137	306312	3358	48	0.0142942	302954	2983	0.00984638	1.4583	1.0942	1.9435
BSN	union#H25#Senile cataract	flexdmg	Chapter VII Diseases of the eye and adnexa	0.0137	264978	25712	297	0.011551	239266	2373	0.00991783	1.1666	1.0333	1.3171
BSN	20002#1516#bph | benign prostatic hypertrophy	flexdmg	Chapter XIV Diseases of the genitourinary system	0.0137	179729	753	15	0.0199203	178976	1755	0.00980578	2.0525	1.2284	3.4294
BSN	union#M4806#Spinal stenosis Lumbar region	flexdmg	Chapter XIII Diseases of the musculoskeletal system and connective tissue	0.0137	137096	5317	36	0.00677074	131779	1333	0.0101154	0.6671	0.4785	0.9299
BSN	41202#K292#Alcoholic gastritis	flexnonsynmtr	Chapter XI Diseases of the digestive system	0.0137	135075	119	7	0.0588235	134956	2856	0.0211625	2.8908	1.3459	6.2094
BSN	131343#Source of report of I44 atrioventricular and left bundle branch block	ptv	Chapter IX Diseases of the circulatory system	0.0137	298636	10506	6	0.000571102	288130	50	0.000173533	3.2923	1.4114	7.6802
BSN	41202#H830#Labyrinthitis	ptv	Chapter VIII Diseases of the ear and mastoid process	0.0137	411948	932	2	0.00214592	411016	76	0.000184908	11.6282	2.8517	47.4156
BSN	131343#Source of report of I44 atrioventricular and left bundle branch block	ptv5pcnt	Chapter IX Diseases of the circulatory system	0.0137	298636	10506	6	0.000571102	288130	50	0.000173533	3.2923	1.4114	7.6802
BSN	41202#H830#Labyrinthitis	ptv5pcnt	Chapter VIII Diseases of the ear and mastoid process	0.0137	411948	932	2	0.00214592	411016	76	0.000184908	11.6282	2.8517	47.4156
BSN	41202#N648#Other specified disorders of breast	raredmgmtr	Chapter XIV Diseases of the genitourinary system	0.0137	159934	316	4	0.0126582	159618	457	0.00286309	4.465	1.6582	12.0228
BSN	20002#1441#malaria	raredmgmtr	Chapter I Certain infectious and parasitic diseases	0.0137	290932	493	5	0.010142	290439	817	0.00281298	3.6321	1.501	8.789
BSN	130657#Source of report of D68 other coagulation defects	rec	Chapter III Diseases of the blood and blood-forming organs and certain disorders involving the immune mechanism	0.0137	390722	2193	20	0.00911993	388529	1940	0.00499319	1.8341	1.1782	2.855
GCK	union#M755#Bursitis of shoulder	UR	Chapter XIII Diseases of the musculoskeletal system and connective tissue	0.0137	140934	1276	4	0.0031348	139658	97	0.000694554	4.5244	1.6619	12.3175
GCK	union#I21#Acute myocardial infarction	UR	Chapter IX Diseases of the circulatory system	0.0137	118451	19922	24	0.0012047	98529	63	0.000639406	1.8852	1.1778	3.0174
GCK	40001#I110#Hypertensive heart disease with (congestive) heart failure	flexdmg	Chapter IX Diseases of the circulatory system	0.0137	407817	73	2	0.0273973	407744	984	0.00241328	11.6443	2.8523	47.5378
GCK	131131#Source of report of H01 other inflammation of eyelid	ptvraredmg	Chapter VII Diseases of the eye and adnexa	0.0137	365901	5080	20	0.00393701	360821	776	0.00215065	1.8339	1.1755	2.8611
GIGYF1	132245#Source of report of O60 preterm delivery	ptv	Chapter XV Pregnancy childbirth and the puerperium	0.0137	226406	728	2	0.00274725	225678	53	0.000234848	11.7275	2.8526	48.214
GIGYF1	132245#Source of report of O60 preterm delivery	ptv5pcnt	Chapter XV Pregnancy childbirth and the puerperium	0.0137	226406	728	2	0.00274725	225678	53	0.000234848	11.7275	2.8526	48.214
GIGYF1	union#Block C73-C75#C73-C75 Malignant neoplasms of thyroid and other endocrine glands	ptvraredmg	Chapter II Neoplasms	0.0137	197665	946	15	0.0158562	196719	1530	0.00777759	2.0554	1.2311	3.4318
GIGYF1	union#H13#Disorders of conjunctiva in diseases classified elsewhere	raredmg	Chapter VII Diseases of the eye and adnexa	0.0137	264749	135	4	0.0296296	264614	1786	0.00674945	4.4934	1.6598	12.1649
GIGYF1	41202#A39#Meningococcal infection	raredmgmtr	Chapter I Certain infectious and parasitic diseases	0.0137	395749	64	2	0.03125	395685	1089	0.00275219	11.6886	2.8555	47.8455
GIGYF1	131731#Source of report of L25 unspecified contact dermatitis	raredmgmtr	Chapter XII Diseases of the skin and subcutaneous tissue	0.0137	354753	2727	15	0.00550055	352026	946	0.0026873	2.0527	1.2308	3.4233
HNF1A	41202#M8904#Algoneurodystrophy Hand	URmtr	Chapter XIII Diseases of the musculoskeletal system and connective tissue	0.0137	210551	32	1	0.03125	210519	90	0.000427515	75.4226	10.1864	558.448
HNF1A	41202#Block H65-H75#H65-H75 Diseases of middle ear and mastoid	URmtr	Chapter VIII Diseases of the ear and mastoid process	0.0137	382870	3546	5	0.00141004	379324	146	0.000384895	3.6672	1.5029	8.9483
HNF1A	41202#M890#Algoneurodystrophy	ptv	Chapter XIII Diseases of the musculoskeletal system and connective tissue	0.0137	243066	160	1	0.00625	242906	20	8.23364e-05	76.3792	10.1889	572.563
HNF1A	union#K45#Other abdominal hernia	ptv	Chapter XI Diseases of the digestive system	0.0137	159727	244	1	0.00409836	159483	8	5.01621e-05	82.0345	10.221	658.417
HNF1A	41202#A87#Viral meningitis	ptv	Chapter I Certain infectious and parasitic diseases	0.0137	336911	186	1	0.00537634	336725	24	7.12748e-05	75.8336	10.2056	563.487
HNF1A	41202#K04#Diseases of pulp and periapical tissues	ptv5pcnt	Chapter XI Diseases of the digestive system	0.0137	220913	2489	2	0.000803536	218424	14	6.40955e-05	12.5458	2.8498	55.2316
HNF1A	20002#1472#emphysema	ptv5pcnt	Chapter X Diseases of the respiratory system	0.0137	234085	170	1	0.00588235	233915	18	7.6951e-05	76.8892	10.2064	579.239
HNF1A	union#H69#Other disorders of Eustachian tube	ptv5pcnt	Chapter VIII Diseases of the ear and mastoid process	0.0137	182291	2359	2	0.000847817	179932	12	6.66919e-05	12.7224	2.8458	56.8769
HNF4A	131385#Source of report of I72 other aneurysm	flexdmg	Chapter IX Diseases of the circulatory system	0.0137	312477	1324	15	0.0113293	311153	1727	0.00555032	2.0531	1.2315	3.423
HNF4A	40002#ChapterIV#Chapter IV Endocrine| nutritional and metabolic diseases	flexnonsynmtr	Chapter IV Endocrine nutritional and metabolic diseases	0.0137	279685	2751	22	0.00799709	276934	1238	0.00447038	1.7953	1.1757	2.7412
HNF4A	41202#F239#Acute and transient psychotic disorder unspecified	raredmgmtr	Chapter V Mental and behavioural disorders	0.0137	411721	114	2	0.0175439	411607	634	0.0015403	11.5754	2.8533	46.9602
IGF1R	union#I309#Acute pericarditis unspecified	flexnonsynmtr	Chapter IX Diseases of the circulatory system	0.0137	107929	233	4	0.0171674	107696	418	0.0038813	4.4829	1.6605	12.1029
IGF1R	union#C410#Malignant neoplasm: Bones of skull and face	flexnonsynmtr	Chapter II Neoplasms	0.0137	257947	44	2	0.0454545	257903	1038	0.00402477	11.7839	2.8487	48.7442
IGF1R	41202#R04#Haemorrhage from respiratory passages	flexnonsynmtr	Chapter XVIII Symptoms signs and abnormal clinical and laboratory findings not elsewhere classified	0.0137	210769	5096	10	0.00196232	205673	849	0.00412791	0.4743	0.2541	0.8854
IGF1R	union#K082#Atrophy of edentulous alveolar ridge	ptv	Chapter XI Diseases of the digestive system	0.0137	132076	79	1	0.0126582	131997	22	0.00016667	76.9085	10.2401	577.625
IGF1R	union#K082#Atrophy of edentulous alveolar ridge	ptv5pcnt	Chapter XI Diseases of the digestive system	0.0137	132076	79	1	0.0126582	131997	22	0.00016667	76.9085	10.2401	577.625
IGF1R	41202#I10#Essential (primary) hypertension	syn	Chapter IX Diseases of the circulatory system	0.0137	324442	2126	6	0.0028222	322316	2343	0.00726926	0.3865	0.1733	0.8622
IP6K1	union#Block C50-C50#C50-C50 Malignant neoplasm of breast	flexdmg	Chapter II Neoplasms	0.0137	153195	18462	17	0.00092081	134733	61	0.000452747	2.0348	1.1884	3.4839
IP6K1	130869#Source of report of F17 mental and behavioural disorders due to use of tobacco	ptv	Chapter V Mental and behavioural disorders	0.0137	361937	36830	5	0.000135759	325107	10	3.07591e-05	4.4141	1.5086	12.915
IP6K1	130869#Source of report of F17 mental and behavioural disorders due to use of tobacco	ptv5pcnt	Chapter V Mental and behavioural disorders	0.0137	361937	36830	5	0.000135759	325107	10	3.07591e-05	4.4141	1.5086	12.915
IP6K1	union#Block C50-C50#C50-C50 Malignant neoplasm of breast	ptvraredmg	Chapter II Neoplasms	0.0137	153195	18462	17	0.00092081	134733	61	0.000452747	2.0348	1.1884	3.4839
IP6K1	41202#K552#Angiodysplasia of colon	raredmg	Chapter XI Diseases of the digestive system	0.0137	213507	392	2	0.00510204	213115	94	0.000441076	11.6214	2.854	47.3215
IP6K1	union#C260#Malignant neoplasm: Intestinal tract part unspecified	rec	Chapter II Neoplasms	0.0137	206738	475	1	0.00210526	206263	5	2.42409e-05	87.0287	10.148	746.355
IP6K1	132039#Source of report of N21 calculus of lower urinary tract	syn	Chapter XIV Diseases of the genitourinary system	0.0137	229478	1541	6	0.00389358	227937	281	0.0012328	3.1668	1.4084	7.1202
IRS2	40011#8501#Comedocarcinoma	syn	Chapter II Neoplasms	0.0137	226095	105	3	0.0285714	225990	1061	0.0046949	6.2352	1.9749	19.6863
MC4R	union#D82#Immunodeficiency associated with other major defects	URmtr	Chapter III Diseases of the blood and blood-forming organs and certain disorders involving the immune mechanism	0.0137	233898	43	1	0.0232558	233855	74	0.000316435	75.2191	10.2181	553.716
MC4R	union#Block M80-M85#M80-M85 Disorders of bone density and structure	flexnonsynmtr	Chapter XIII Diseases of the musculoskeletal system and connective tissue	0.0137	113332	21510	69	0.00320781	91822	207	0.00225436	1.4243	1.0842	1.8711
MC4R	41202#M869#Osteomyelitis unspecified	ptvraredmg	Chapter XIII Diseases of the musculoskeletal system and connective tissue	0.0137	198598	492	5	0.0101626	198106	557	0.00281163	3.6413	1.5029	8.8224
MC4R	41202#R933#Abnormal findings on diagnostic imaging of other parts of digestive tract	raredmg	Chapter XVIII Symptoms signs and abnormal clinical and laboratory findings not elsewhere classified	0.0137	266685	1827	10	0.00547345	264858	627	0.00236731	2.3193	1.2397	4.3393
MC4R	union#Block M50-M54#M50-M54 Other dorsopathies	raredmg	Chapter XIII Diseases of the musculoskeletal system and connective tissue	0.0137	160530	35098	105	0.00299162	125432	282	0.00224823	1.3316	1.064	1.6666
MC4R	41202#A419#Sepsis unspecified	raredmg	Chapter I Certain infectious and parasitic diseases	0.0137	333576	5905	24	0.00406435	327671	764	0.00233161	1.7462	1.1622	2.6237
MC4R	union#Block M05-M14#M05-M14 Inflammatory polyarthropathies	raredmg	Chapter XIII Diseases of the musculoskeletal system and connective tissue	0.0137	172798	39879	116	0.0029088	132919	294	0.00221187	1.316	1.0612	1.632
MC4R	union#Chapter V#Chapter V Mental and behavioural disorders	raredmg	Chapter V Mental and behavioural disorders	0.0137	298023	65776	182	0.00276697	232247	518	0.00223038	1.2412	1.0481	1.4699
MC4R	union#R590#Localized enlarged lymph nodes	raredmgmtr	Chapter XVIII Symptoms signs and abnormal clinical and laboratory findings not elsewhere classified	0.0137	86902	3522	8	0.00227144	83380	70	0.00083953	2.7095	1.3028	5.6352
MC4R	union#I80#Phlebitis and thrombophlebitis	raredmgmtr	Chapter IX Diseases of the circulatory system	0.0137	182891	16464	27	0.00163994	166427	158	0.000949365	1.7286	1.1489	2.6007
MC4R	union#M8667#Other chronic osteomyelitis Ankle and foot	rec	Chapter XIII Diseases of the musculoskeletal system and connective tissue	0.0137	98654	65	1	0.0153846	98589	20	0.000202862	77.007	10.1817	582.423
MC4R	40006#C821#Follicular lymphoma grade II	syn	Chapter II Neoplasms	0.0137	319049	170	2	0.0117647	318879	329	0.00103174	11.5266	2.8472	46.6653
NAA15	union#C61#Malignant neoplasm of prostate	ptv	Chapter II Neoplasms	0.0137	138333	14123	4	0.000283226	124210	6	4.83053e-05	5.8646	1.6547	20.785
NAA15	union#C61#Malignant neoplasm of prostate	ptv5pcnt	Chapter II Neoplasms	0.0137	138333	14123	4	0.000283226	124210	6	4.83053e-05	5.8646	1.6547	20.785
PCSK1	41202#I240#Coronary thrombosis not resulting in myocardial infarction	UR	Chapter IX Diseases of the circulatory system	0.0137	161224	148	2	0.0135135	161076	190	0.00117957	11.5996	2.8529	47.1622
PCSK1	union#M233#Other meniscus derangements	ptvraredmg	Chapter XIII Diseases of the musculoskeletal system and connective tissue	0.0137	129149	4769	28	0.00587125	124380	442	0.00355363	1.656	1.129	2.429
PCSK1	41202#D069#Carcinoma in situ: Cervix unspecified	raredmg	Chapter II Neoplasms	0.0137	159704	557	6	0.010772	159147	546	0.00343079	3.1631	1.4087	7.1025
PCSK1	41202#R309#Painful micturition unspecified	raredmgmtr	Chapter XVIII Symptoms signs and abnormal clinical and laboratory findings not elsewhere classified	0.0137	264934	76	2	0.0263158	264858	613	0.00231445	11.6505	2.8536	47.5659
PCSK1	131493#Source of report of J44 other chronic obstructive pulmonary disease	raredmgmtr	Chapter X Diseases of the respiratory system	0.0137	355930	22224	69	0.00310475	333706	750	0.00224749	1.3826	1.0801	1.7699
PCSK1	41202#C19#Malignant neoplasm of rectosigmoid junction	raredmgmtr	Chapter II Neoplasms	0.0137	224253	1076	7	0.00650558	223177	513	0.00229862	2.8422	1.3449	6.0065
PTPRG	40006#C259#Malignant neoplasm: Pancreas unspecified	ptv	Chapter II Neoplasms	0.0137	286442	380	2	0.00526316	286062	131	0.000457943	11.5486	2.8475	46.8368
PTPRG	40006#C259#Malignant neoplasm: Pancreas unspecified	ptv5pcnt	Chapter II Neoplasms	0.0137	286442	380	2	0.00526316	286062	131	0.000457943	11.5486	2.8475	46.8368
PTPRG	20002#1512#umbilical hernia	raredmg	Chapter XI Diseases of the digestive system	0.0137	259870	354	6	0.0169492	259516	1408	0.00542548	3.1606	1.4078	7.0958
PTPRG	130891#Source of report of F30 manic episode	raredmgmtr	Chapter V Mental and behavioural disorders	0.0137	419387	399	4	0.0100251	418988	950	0.00226737	4.4561	1.6608	11.9565
PTPRG	union#K26#Duodenal ulcer	rec	Chapter XI Diseases of the digestive system	0.0137	116021	8459	9	0.00106396	107562	44	0.000409066	2.6026	1.2702	5.333
RIF1	131991#Source of report of M94 other disorders of cartilage	raredmg	Chapter XIII Diseases of the musculoskeletal system and connective tissue	0.0137	348368	2379	13	0.00546448	345989	904	0.0026128	2.0974	1.2113	3.6317
RIF1	union#R498#Other and unspecified voice disturbances	raredmgmtr	Chapter XVIII Symptoms signs and abnormal clinical and laboratory findings not elsewhere classified	0.0137	120437	116	2	0.0172414	120321	181	0.00150431	11.6449	2.8555	47.4881
RIF1	41202#H521#Myopia	syn	Chapter VII Diseases of the eye and adnexa	0.0137	272127	85	3	0.0352941	272042	1582	0.00581528	6.2547	1.9742	19.8164
RMC1	union#Block I80-I89#I80-I89 Diseases of veins| lymphatic vessels and lymph nodes| not elsewhere classified	UR	Chapter IX Diseases of the circulatory system	0.0137	209408	50155	54	0.00107666	159253	112	0.000703283	1.5315	1.1067	2.1193
RMC1	20002#1291#mania|bipolar disorder|manic depression	flexdmg	Chapter V Mental and behavioural disorders	0.0137	381411	1180	10	0.00847458	380231	1398	0.00367671	2.3161	1.2401	4.3256
RMC1	41202#F312#Bipolar affective disorder current episode manic with psychotic symptoms	flexdmg	Chapter V Mental and behavioural disorders	0.0137	342579	134	3	0.0223881	342445	1259	0.0036765	6.2061	1.9733	19.5183
RMC1	union#M1390#Arthritis unspecified Multiple sites	flexdmg	Chapter XIII Diseases of the musculoskeletal system and connective tissue	0.0137	106578	2071	15	0.00724288	104507	370	0.00354043	2.0534	1.2231	3.4472
RMC1	41202#L400#Psoriasis vulgaris	syn	Chapter XII Diseases of the skin and subcutaneous tissue	0.0137	374440	165	3	0.0181818	374275	1117	0.00298444	6.1865	1.9716	19.4125
RMC1	41202#Block L80-L99#L80-L99 Other disorders of the skin and subcutaneous tissue	syn	Chapter XII Diseases of the skin and subcutaneous tissue	0.0137	392399	18124	36	0.00198632	374275	1117	0.00298444	0.6649	0.4769	0.9269
SLTM	131959#Source of report of M77 other enthesopathies	flexnonsynmtr	Chapter XIII Diseases of the musculoskeletal system and connective tissue	0.0137	419387	27997	157	0.00560774	391390	1781	0.00455045	1.2337	1.0475	1.453
SLTM	41202#C680#Malignant neoplasm: Urethra	flexnonsynmtr	Chapter II Neoplasms	0.0137	157674	40	2	0.05	157634	697	0.00442163	11.8506	2.8534	49.2177
SLTM	union#K625#Haemorrhage of anus and rectum	flexnonsynmtr	Chapter XI Diseases of the digestive system	0.0137	170526	15992	90	0.00562781	154534	653	0.00422561	1.3337	1.0693	1.6635
SLTM	41202#M770#Medial epicondylitis	flexnonsynmtr	Chapter XIII Diseases of the musculoskeletal system and connective tissue	0.0137	297809	199	4	0.0201005	297610	1358	0.00456302	4.4749	1.6604	12.0604
SLTM	41202#M7667#Achilles tendinitis Ankle and foot	ptv	Chapter XIII Diseases of the musculoskeletal system and connective tissue	0.0137	297699	89	1	0.011236	297610	45	0.000151205	75.1427	10.2445	551.165
SLTM	union#M2124#Flexion deformity Hand	ptv	Chapter XIII Diseases of the musculoskeletal system and connective tissue	0.0137	139742	84	1	0.0119048	139658	22	0.000157528	76.471	10.1893	573.916
SLTM	union#M2124#Flexion deformity Hand	ptv5pcnt	Chapter XIII Diseases of the musculoskeletal system and connective tissue	0.0137	139742	84	1	0.0119048	139658	22	0.000157528	76.471	10.1893	573.916
SLTM	40002#N189#Chronic kidney disease unspecified	rec	Chapter XIV Diseases of the genitourinary system	0.0137	287456	747	2	0.00267738	286709	66	0.000230199	11.6593	2.8505	47.6894
SLTM	union#M662#Spontaneous rupture of extensor tendons	syn	Chapter XIII Diseases of the musculoskeletal system and connective tissue	0.0137	139864	206	3	0.0145631	139658	332	0.00237724	6.2018	1.9735	19.4891
TNK2	131477#Source of report of J36 peritonsillar abscess	UR	Chapter X Diseases of the respiratory system	0.0137	344016	792	5	0.00631313	343224	599	0.00174522	3.634	1.5029	8.7873
TNK2	union#J36#Peritonsillar abscess	UR	Chapter X Diseases of the respiratory system	0.0137	144053	792	5	0.00631313	143261	249	0.00173809	3.649	1.5014	8.8685
TNK2	41202#D281#Benign neoplasm: Vagina	ptvraredmg	Chapter II Neoplasms	0.0137	159180	33	2	0.0606061	159147	855	0.00537239	11.9443	2.854	49.9874
TNK2	union#I44#Atrioventricular and left bundle-branch block	ptvraredmg	Chapter IX Diseases of the circulatory system	0.0137	124765	10506	41	0.00390253	114259	657	0.00575009	0.6774	0.4938	0.9293
TNK2	41202#G90#Disorders of autonomic nervous system	ptvraredmg	Chapter VI Diseases of the nervous system	0.0137	309944	171	4	0.0233918	309773	1646	0.00531357	4.4838	1.6613	12.1013
TNK2	131913#Source of report of M45 ankylosing spondylitis	raredmgmtr	Chapter XIII Diseases of the musculoskeletal system and connective tissue	0.0137	319476	1790	10	0.00558659	317686	768	0.00241748	2.3183	1.2402	4.3336
TNRC6B	union#Block J30-J39#J30-J39 Other diseases of upper respiratory tract	URmtr	Chapter X Diseases of the respiratory system	0.0137	168707	21282	23	0.00108073	147425	87	0.000590131	1.8322	1.1569	2.9017
TNRC6B	41202#M2559#Pain in joint Site unspecified	flexdmg	Chapter XIII Diseases of the musculoskeletal system and connective tissue	0.0137	297656	46	2	0.0434783	297610	1142	0.00383724	11.8002	2.8572	48.7344
TNRC6B	23057#HHV 6B seropositivity for Human Herpesvirus 6	flexdmg	Chapter I Certain infectious and parasitic diseases	0.0137	7993	6384	16	0.00250627	1609	11	0.00683654	0.365	0.1691	0.788
TNRC6B	union#H26#Other cataract	flexnonsynmtr	Chapter VII Diseases of the eye and adnexa	0.0137	282525	38945	223	0.00572602	243580	1161	0.0047664	1.2025	1.0415	1.3883
TNRC6B	union#I898#Other specified noninfective disorders of lymphatic vessels and lymph nodes	raredmgmtr	Chapter IX Diseases of the circulatory system	0.0137	127508	210	2	0.00952381	127298	105	0.000824836	11.6477	2.8561	47.502
UBB	131603#Source of report of K31 other diseases of stomach and duodenum	flexnonsynmtr	Chapter XI Diseases of the digestive system	0.0137	403282	16615	13	0.000782426	386667	142	0.000367241	2.1314	1.2076	3.762
UBB	41202#I050#Mitral stenosis	ptv	Chapter IX Diseases of the circulatory system	0.0137	244090	57	1	0.0175439	244033	58	0.000237673	75.1155	10.2259	551.769
UBB	41202#I050#Mitral stenosis	ptv5pcnt	Chapter IX Diseases of the circulatory system	0.0137	244090	57	1	0.0175439	244033	58	0.000237673	75.1155	10.2259	551.769
UBR2	union#G439#Migraine unspecified	UR	Chapter VI Diseases of the nervous system	0.0137	234497	34900	34	0.000974212	199597	300	0.00150303	0.6478	0.4543	0.9238
UBR2	union#A412#Sepsis due to unspecified staphylococcus	UR	Chapter I Certain infectious and parasitic diseases	0.0137	191405	118	2	0.0169492	191287	284	0.00148468	11.5956	2.8518	47.1479
UBR2	union#R10#Abdominal and pelvic pain	flexdmg	Chapter XVIII Symptoms signs and abnormal clinical and laboratory findings not elsewhere classified	0.0137	167183	46862	335	0.00714865	120321	730	0.0060671	1.1795	1.036	1.343
UBR2	union#G54#Nerve root and plexus disorders	flexnonsynmtr	Chapter VI Diseases of the nervous system	0.0137	278269	1191	15	0.0125945	277078	1708	0.00616433	2.0564	1.233	3.4297
UBR2	40002#ChapterXI#Chapter XI Diseases of the digestive system	raredmg	Chapter XI Diseases of the digestive system	0.0137	299589	2002	16	0.00799201	297587	1235	0.00415005	1.9332	1.1783	3.1719
UBR3	union#R590#Localized enlarged lymph nodes	URmtr	Chapter XVIII Symptoms signs and abnormal clinical and laboratory findings not elsewhere classified	0.0137	86902	3522	8	0.00227144	83380	70	0.00083953	2.7095	1.3028	5.6352
UBR3	41202#R065#Mouth breathing	URmtr	Chapter XVIII Symptoms signs and abnormal clinical and laboratory findings not elsewhere classified	0.0137	169539	1671	5	0.00299222	167868	137	0.000816117	3.6744	1.5034	8.9808
UBR3	41202#L72#Follicular cysts of skin and subcutaneous tissue	flexnonsynmtr	Chapter XII Diseases of the skin and subcutaneous tissue	0.0137	367689	9617	54	0.00561506	358072	1413	0.00394613	1.4253	1.0853	1.8718
UBR3	union#I499#Cardiac arrhythmia unspecified	raredmg	Chapter IX Diseases of the circulatory system	0.0137	140689	2848	16	0.00561798	137841	400	0.00290189	1.9413	1.1762	3.2041
UBR3	union#I25#Chronic ischaemic heart disease	raredmgmtr	Chapter IX Diseases of the circulatory system	0.0137	149897	43272	94	0.00217231	106625	167	0.00156624	1.3878	1.0776	1.7873
UBR3	union#C43#Malignant melanoma of skin	raredmgmtr	Chapter II Neoplasms	0.0137	253822	6919	22	0.00317965	246903	440	0.00178208	1.7867	1.1636	2.7436
APBA1	40006#C180#Malignant neoplasm: Caecum	flexdmg	Chapter II Neoplasms	0.0138	282818	983	10	0.0101729	281835	1246	0.00442103	2.3144	1.2382	4.3259
APBA1	union#Q96#Turner syndrome	ptv	Chapter XVII Congenital malformations deformations and chromosomal abnormalities	0.0138	227306	48	1	0.0208333	227258	65	0.000286019	74.3676	10.1089	547.099
APBA1	union#Q96#Turner syndrome	ptv5pcnt	Chapter XVII Congenital malformations deformations and chromosomal abnormalities	0.0138	227306	48	1	0.0208333	227258	65	0.000286019	74.3676	10.1089	547.099
APBA1	41202#Block E70-E90#E70-E90 Metabolic disorders	syn	Chapter IV Endocrine nutritional and metabolic diseases	0.0138	361554	5829	35	0.00600446	355725	1367	0.00384286	1.5659	1.1184	2.1924
APBA1	40001#J43#Emphysema	syn	Chapter X Diseases of the respiratory system	0.0138	285211	47	2	0.0425532	285164	1075	0.00376976	11.7453	2.8457	48.478
BSN	union#J370#Chronic laryngitis	ptv	Chapter X Diseases of the respiratory system	0.0138	135487	111	1	0.00900901	135376	16	0.000118189	76.9091	10.1115	584.98
BSN	41202#M7961#Pain in limb Shoulder region	ptv	Chapter XIII Diseases of the musculoskeletal system and connective tissue	0.0138	297685	75	1	0.0133333	297610	54	0.000181446	74.4635	10.1671	545.365
BSN	union#J370#Chronic laryngitis	ptv5pcnt	Chapter X Diseases of the respiratory system	0.0138	135487	111	1	0.00900901	135376	16	0.000118189	76.9091	10.1115	584.98
BSN	41202#M7961#Pain in limb Shoulder region	ptv5pcnt	Chapter XIII Diseases of the musculoskeletal system and connective tissue	0.0138	297685	75	1	0.0133333	297610	54	0.000181446	74.4635	10.1671	545.365
BSN	41202#H25#Senile cataract	raredmg	Chapter VII Diseases of the eye and adnexa	0.0138	345343	24250	180	0.00742268	321093	1961	0.00610726	1.217	1.0441	1.4185
BSN	union#M5423#Cervicalgia Cervicothoracic region	rec	Chapter XIII Diseases of the musculoskeletal system and connective tissue	0.0138	101650	37	2	0.0540541	101613	488	0.00480254	11.8413	2.8401	49.3702
BSN	union#F40#Phobic anxiety disorders	rec	Chapter V Mental and behavioural disorders	0.0138	170178	3465	28	0.00808081	166713	817	0.00490064	1.6542	1.1333	2.4146
BSN	41202#M2576#Osteophyte Lower leg	rec	Chapter XIII Diseases of the musculoskeletal system and connective tissue	0.0138	297710	100	3	0.03	297610	1476	0.00495951	6.2051	1.9646	19.5992
BSN	41202#Block M50-M54#M50-M54 Other dorsopathies	syn	Chapter XIII Diseases of the musculoskeletal system and connective tissue	0.0138	293654	21503	249	0.0115798	272151	3698	0.013588	0.8505	0.7475	0.9677
GCK	41202#K26#Duodenal ulcer	flexdmg	Chapter XI Diseases of the digestive system	0.0138	164385	2158	12	0.0055607	162227	403	0.00248417	2.2454	1.2625	3.9933
GCK	130625#Source of report of D51 vitamin b12 deficiency anaemia	flexdmg	Chapter III Diseases of the blood and blood-forming organs and certain disorders involving the immune mechanism	0.0138	351051	3051	15	0.00491642	348000	837	0.00240517	2.0493	1.2283	3.4189
GCK	41202#K659#Peritonitis unspecified	ptv	Chapter XI Diseases of the digestive system	0.0138	187791	137	1	0.00729927	187654	18	9.59212e-05	76.6487	10.1606	578.216
GCK	41202#K659#Peritonitis unspecified	ptv5pcnt	Chapter XI Diseases of the digestive system	0.0138	187791	137	1	0.00729927	187654	18	9.59212e-05	76.6487	10.1606	578.216
GCK	union#H35#Other retinal disorders	ptvraredmg	Chapter VII Diseases of the eye and adnexa	0.0138	275055	15424	46	0.00298237	259631	525	0.0020221	1.4763	1.0917	1.9964
GCK	41202#I603#Subarachnoid haemorrhage from posterior communicating artery	syn	Chapter IX Diseases of the circulatory system	0.0138	218176	122	2	0.0163934	218054	314	0.00144001	11.5573	2.8449	46.9521
GIGYF1	union#G402#Localization-related (focal)(partial) symptomatic epilepsy and epileptic syndromes with complex partial seizures	UR	Chapter VI Diseases of the nervous system	0.0138	277519	441	4	0.00907029	277078	569	0.00205357	4.4481	1.6563	11.9459
GIGYF1	union#M401#Other secondary kyphosis	flexdmg	Chapter XIII Diseases of the musculoskeletal system and connective tissue	0.0138	139703	45	3	0.0666667	139658	1552	0.0111129	6.3561	1.968	20.5285
GIGYF1	20002#1386#allergy or anaphylactic reaction to drug	flexnonsynmtr	Chapter III Diseases of the blood and blood-forming organs and certain disorders involving the immune mechanism	0.0138	293389	3671	16	0.00435849	289718	2272	0.00784211	0.5538	0.3383	0.9066
GIGYF1	union#Z874#Personal history of diseases of the genitourinary system	flexnonsynmtr	Chapter XXI Factors influencing health status and contact with health services	0.0138	159218	14322	140	0.00977517	144896	1132	0.0078125	1.2537	1.0509	1.4956
GIGYF1	41202#M1090#Gout unspecified Multiple sites	flexnonsynmtr	Chapter XIII Diseases of the musculoskeletal system and connective tissue	0.0138	163964	61	3	0.0491803	163903	1336	0.00815116	6.2939	1.9696	20.1123
GIGYF1	41202#R80#Isolated proteinuria	flexnonsynmtr	Chapter XVIII Symptoms signs and abnormal clinical and laboratory findings not elsewhere classified	0.0138	171041	114	4	0.0350877	170927	1371	0.00802097	4.4972	1.656	12.2134
GIGYF1	41202#Block A80-A89#A80-A89 Viral infections of the central nervous system	raredmgmtr	Chapter I Certain infectious and parasitic diseases	0.0138	396015	330	4	0.0121212	395685	1089	0.00275219	4.446	1.6557	11.9387
GIGYF1	union#D80#Immunodeficiency with predominantly antibody defects	rec	Chapter III Diseases of the blood and blood-forming organs and certain disorders involving the immune mechanism	0.0138	360614	375	2	0.00533333	360239	168	0.000466357	11.4921	2.84	46.5026
HNF1A	union#D721#Eosinophilia	UR	Chapter III Diseases of the blood and blood-forming organs and certain disorders involving the immune mechanism	0.0138	293598	181	2	0.0110497	293417	285	0.000971314	11.492	2.8382	46.5317
HNF1A	41202#I630#Cerebral infarction due to thrombosis of precerebral arteries	flexnonsynmtr	Chapter IX Diseases of the circulatory system	0.0138	180598	64	2	0.03125	180534	498	0.00275848	11.6619	2.8448	47.8071
HNF1A	132587#Source of report of Q89 other congenital malformations not elsewhere classified	flexnonsynmtr	Chapter XVII Congenital malformations deformations and chromosomal abnormalities	0.0138	419387	325	4	0.0123077	419062	1170	0.00279195	4.4507	1.6575	11.9512
HNF1A	131561#Source of report of K04 diseases of pulp and periapical tissues	ptv	Chapter XI Diseases of the digestive system	0.0138	384367	6948	3	0.000431779	377419	25	6.62394e-05	6.5208	1.9683	21.6027
HNF1A	union#J301#Allergic rhinitis due to pollen	ptv	Chapter X Diseases of the respiratory system	0.0138	169276	3117	2	0.000641643	166159	8	4.81467e-05	13.3348	2.8305	62.8213
HNF1A	union#Block H90-H95#H90-H95 Other disorders of ear	ptv	Chapter VIII Diseases of the ear and mastoid process	0.0138	161487	12833	3	0.000233772	148654	4	2.69081e-05	8.6896	1.9446	38.8306
HNF1A	union#J301#Allergic rhinitis due to pollen	ptv5pcnt	Chapter X Diseases of the respiratory system	0.0138	169276	3117	2	0.000641643	166159	8	4.81467e-05	13.3348	2.8305	62.8213
HNF4A	41202#Block C50-C50#C50-C50 Malignant neoplasm of breast	UR	Chapter II Neoplasms	0.0138	174676	14332	4	0.000279096	160344	138	0.00086065	0.3241	0.1199	0.8759
HNF4A	41202#C50#Malignant neoplasm of breast	UR	Chapter II Neoplasms	0.0138	174676	14332	4	0.000279096	160344	138	0.00086065	0.3241	0.1199	0.8759
HNF4A	40002#I34#Nonrheumatic mitral valve disorders	flexdmg	Chapter IX Diseases of the circulatory system	0.0138	407776	32	2	0.0625	407744	2268	0.00556231	11.9188	2.8466	49.9034
HNF4A	131591#Source of report of K25 gastric ulcer	ptvraredmg	Chapter XI Diseases of the digestive system	0.0138	367001	10551	40	0.00379111	356450	893	0.00250526	1.5152	1.1032	2.0811
HNF4A	131261#Source of report of H91 other hearing loss	raredmg	Chapter VIII Diseases of the ear and mastoid process	0.0138	357869	16052	55	0.00342636	341817	820	0.00239894	1.4298	1.0877	1.8794
HNF4A	131973#Source of report of M85 other disorders of bone density and structure	raredmgmtr	Chapter XIII Diseases of the musculoskeletal system and connective tissue	0.0138	269598	13169	31	0.00235401	256429	368	0.0014351	1.6418	1.1375	2.3697
HNF4A	40002#I21#Acute myocardial infarction	syn	Chapter IX Diseases of the circulatory system	0.0138	283440	249	3	0.0120482	283191	559	0.00197393	6.1659	1.969	19.3084
IGF1R	41202#I743#Embolism and thrombosis of arteries of lower extremities	flexnonsynmtr	Chapter IX Diseases of the circulatory system	0.0138	186104	628	7	0.0111465	185476	733	0.00395199	2.841	1.344	6.0054
IP6K1	130189#Source of report of B07 viral warts	UR	Chapter I Certain infectious and parasitic diseases	0.0138	405164	15198	9	0.000592183	389966	92	0.000235918	2.511	1.2661	4.98
IP6K1	20002#1398#pneumonia	flexdmg	Chapter X Diseases of the respiratory system	0.0138	300340	6015	8	0.00133001	294325	148	0.000502845	2.6472	1.299	5.3946
IP6K1	20002#1398#pneumonia	ptvraredmg	Chapter X Diseases of the respiratory system	0.0138	300340	6015	8	0.00133001	294325	148	0.000502845	2.6472	1.299	5.3946
IP6K1	40002#J96#Respiratory failure not elsewhere classified	syn	Chapter X Diseases of the respiratory system	0.0138	308733	418	3	0.00717703	308315	362	0.00117412	6.1496	1.9661	19.2353
IP6K1	41202#D125#Benign neoplasm: Sigmoid colon	syn	Chapter II Neoplasms	0.0138	252807	7220	16	0.00221607	245587	280	0.00114013	1.9458	1.1751	3.2221
IRS2	union#H59#Postprocedural disorders of eye and adnexa not elsewhere classified	flexnonsynmtr	Chapter VII Diseases of the eye and adnexa	0.0138	265082	468	9	0.0192308	264614	2101	0.00793987	2.4499	1.2649	4.7453
MC4R	union#H546#Moderate visual impairment monocular	UR	Chapter VII Diseases of the eye and adnexa	0.0138	264648	34	1	0.0294118	264614	107	0.000404363	74.9099	10.1534	552.674
MC4R	union#I73#Other peripheral vascular diseases	URmtr	Chapter IX Diseases of the circulatory system	0.0138	154556	11627	8	0.000688054	142929	35	0.000244877	2.811	1.3037	6.061
MC4R	union#Block G60-G64#G60-G64 Polyneuropathies and other disorders of the peripheral nervous system	URmtr	Chapter VI Diseases of the nervous system	0.0138	232215	4695	5	0.00106496	227520	65	0.000285689	3.7306	1.5015	9.2688
MC4R	131131#Source of report of H01 other inflammation of eyelid	flexdmg	Chapter VII Diseases of the eye and adnexa	0.0138	365901	5080	28	0.00551181	360821	1204	0.00333683	1.6554	1.1369	2.4103
MC4R	41202#K115#Sialolithiasis	ptvraredmg	Chapter XI Diseases of the digestive system	0.0138	206214	326	4	0.0122699	205888	572	0.00277821	4.4589	1.6577	11.9938
MC4R	union#I771#Stricture of artery	raredmgmtr	Chapter IX Diseases of the circulatory system	0.0138	106534	1532	5	0.00326371	105002	93	0.000885697	3.6937	1.4999	9.096
MC4R	41202#ChapterIX#Chapter IX Diseases of the circulatory system	syn	Chapter IX Diseases of the circulatory system	0.0138	340707	97071	118	0.00121561	243636	223	0.0009153	1.3285	1.0627	1.6608
MC4R	41202#M0697#Rheumatoid arthritis unspecified Ankle and foot	syn	Chapter XIII Diseases of the musculoskeletal system and connective tissue	0.0138	217427	161	2	0.0124224	217266	237	0.00109083	11.5187	2.8393	46.7303
NAA15	union#M5436#Sciatica Lumbar region	flexnonsynmtr	Chapter XIII Diseases of the musculoskeletal system and connective tissue	0.0138	110864	470	3	0.00638298	110394	114	0.00103266	6.2144	1.9677	19.6261
NAA15	union#Z85#Personal history of malignant neoplasm	ptv	Chapter XXI Factors influencing health status and contact with health services	0.0138	198560	46198	6	0.000129876	152362	4	2.62533e-05	4.9475	1.3961	17.5334
NAA15	union#Z85#Personal history of malignant neoplasm	ptv5pcnt	Chapter XXI Factors influencing health status and contact with health services	0.0138	198560	46198	6	0.000129876	152362	4	2.62533e-05	4.9475	1.3961	17.5334
NAA15	union#D752#D752 Essential thrombocytosis	syn	Chapter III Diseases of the blood and blood-forming organs and certain disorders involving the immune mechanism	0.0138	267784	88	2	0.0227273	267696	536	0.00200227	11.5915	2.8456	47.2182
NAA15	union#D123#Benign neoplasm: Transverse colon	syn	Chapter II Neoplasms	0.0138	195648	6319	22	0.00348156	189329	370	0.00195427	1.7842	1.1597	2.7452
PCSK1	40001#ChapterVI#Chapter VI Diseases of the nervous system	URmtr	Chapter VI Diseases of the nervous system	0.0138	346674	1799	5	0.00277932	344875	264	0.000765495	3.6381	1.5	8.824
PCSK1	union#Z854#Personal history of malignant neoplasm of genital organs	URmtr	Chapter XXI Factors influencing health status and contact with health services	0.0138	110847	9341	1	0.000107055	101506	77	0.000758576	0.141	0.0196	1.0141
PCSK1	41202#K07#Dentofacial anomalies [including malocclusion]	URmtr	Chapter XI Diseases of the digestive system	0.0138	195204	627	3	0.00478469	194577	151	0.000776042	6.1903	1.9689	19.4623
PCSK1	41202#F05#Delirium not induced by alcohol and other psychoactive substances	flexnonsynmtr	Chapter V Mental and behavioural disorders	0.0138	361116	1107	12	0.0108401	360009	1750	0.00486099	2.2435	1.2677	3.9704
PCSK1	20002#1308#osteomyelitis	ptv	Chapter XIII Diseases of the musculoskeletal system and connective tissue	0.0138	255769	647	2	0.00309119	255122	68	0.000266539	11.6304	2.8444	47.5558
PCSK1	20002#1308#osteomyelitis	ptv5pcnt	Chapter XIII Diseases of the musculoskeletal system and connective tissue	0.0138	255769	647	2	0.00309119	255122	68	0.000266539	11.6304	2.8444	47.5558
PCSK1	union#N183#Chronic kidney disease stage 3	ptvraredmg	Chapter XIV Diseases of the genitourinary system	0.0138	188614	10095	52	0.00515106	178519	638	0.00357385	1.4436	1.0874	1.9165
PCSK1	20002#1220#diabetes	raredmg	Chapter IV Endocrine nutritional and metabolic diseases	0.0138	202308	19845	90	0.00453515	182463	623	0.00341439	1.3297	1.0655	1.6595
PTPRG	41202#I240#Coronary thrombosis not resulting in myocardial infarction	URmtr	Chapter IX Diseases of the circulatory system	0.0138	161224	148	2	0.0135135	161076	191	0.00118578	11.5388	2.8381	46.9132
PTPRG	union#D699#Haemorrhagic condition unspecified	flexnonsynmtr	Chapter III Diseases of the blood and blood-forming organs and certain disorders involving the immune mechanism	0.0138	295943	214	8	0.0373832	295729	4299	0.014537	2.6326	1.2983	5.3383
PTPRG	union#I64#Stroke not specified as haemorrhage or infarction	raredmg	Chapter IX Diseases of the circulatory system	0.0138	134426	9574	35	0.00365573	124852	693	0.00555057	0.6574	0.4678	0.9238
PTPRG	40002#Block M15-M19#M15-M19 Arthrosis	raredmg	Chapter XIII Diseases of the musculoskeletal system and connective tissue	0.0138	418744	32	2	0.0625	418712	2337	0.0055814	11.8778	2.8369	49.7309
PTPRG	40001#C16#Malignant neoplasm of stomach	rec	Chapter II Neoplasms	0.0138	216250	375	2	0.00533333	215875	100	0.000463231	11.5697	2.8434	47.0773
RIF1	union#M753#Calcific tendinitis of shoulder	URmtr	Chapter XIII Diseases of the musculoskeletal system and connective tissue	0.0138	105966	511	3	0.00587084	105455	100	0.000948272	6.2218	1.9666	19.6841
RIF1	union#L721#Trichilemmal cyst	flexdmg	Chapter XII Diseases of the skin and subcutaneous tissue	0.0138	193057	6764	43	0.00635719	186293	793	0.00425674	1.4966	1.1	2.0361
RIF1	union#M4727#Other spondylosis with radiculopathy Lumbosacral region	flexnonsynmtr	Chapter XIII Diseases of the musculoskeletal system and connective tissue	0.0138	139797	139	5	0.0359712	139658	1406	0.0100675	3.669	1.5003	8.9729
RIF1	41202#D508#Other iron deficiency anaemias	ptvraredmg	Chapter III Diseases of the blood and blood-forming organs and certain disorders involving the immune mechanism	0.0138	381577	2656	16	0.0060241	378921	1186	0.00312994	1.9303	1.1769	3.1659
RIF1	union#G720#Drug-induced myopathy	ptvraredmg	Chapter VI Diseases of the nervous system	0.0138	277134	56	2	0.0357143	277078	877	0.00316517	11.6644	2.8395	47.9164
RMC1	union#Z136#Special screening examination for cardiovascular disorders	URmtr	Chapter XXI Factors influencing health status and contact with health services	0.0138	139090	2528	4	0.00158228	136562	47	0.000344166	4.6031	1.6572	12.7859
RMC1	union#G45#Transient cerebral ischaemic attacks and related syndromes	URmtr	Chapter VI Diseases of the nervous system	0.0138	248555	8547	9	0.001053	240008	101	0.000420819	2.5038	1.2658	4.953
RMC1	41202#Block R50-R69#R50-R69 General symptoms and signs	URmtr	Chapter XVIII Symptoms signs and abnormal clinical and laboratory findings not elsewhere classified	0.0138	295187	44921	33	0.000734623	250266	110	0.000439532	1.6719	1.1329	2.4672
RMC1	131959#Source of report of M77 other enthesopathies	flexdmg	Chapter XIII Diseases of the musculoskeletal system and connective tissue	0.0138	419387	27997	127	0.0045362	391390	1407	0.00359488	1.263	1.0529	1.5152
RMC1	union#K295#Chronic gastritis unspecified	flexdmg	Chapter XI Diseases of the digestive system	0.0138	164745	5262	30	0.00570125	159483	564	0.00353643	1.6157	1.1179	2.335
RMC1	union#J348#Other specified disorders of nose and nasal sinuses	flexnonsynmtr	Chapter X Diseases of the respiratory system	0.0138	149934	3413	28	0.00820393	146521	730	0.00498222	1.652	1.1309	2.4132
RMC1	union#Block F40-F48#F40-F48 Neurotic| stress-related and somatoform disorders	ptv	Chapter V Mental and behavioural disorders	0.0138	209488	21067	12	0.000569611	188421	46	0.000244134	2.3339	1.2362	4.4064
RMC1	union#Block F40-F48#F40-F48 Neurotic| stress-related and somatoform disorders	ptv5pcnt	Chapter V Mental and behavioural disorders	0.0138	209488	21067	12	0.000569611	188421	46	0.000244134	2.3339	1.2362	4.4064
RMC1	union#I119#Hypertensive heart disease without (congestive) heart failure	raredmgmtr	Chapter IX Diseases of the circulatory system	0.0138	104045	639	3	0.00469484	103406	78	0.000754308	6.2487	1.9671	19.8492
RMC1	41202#C811#Nodular sclerosis (classical) Hodgkin lymphoma	rec	Chapter II Neoplasms	0.0138	297152	75	1	0.0133333	297077	54	0.000181771	74.3301	10.1489	544.388
RMC1	union#G518#Other disorders of facial nerve	syn	Chapter VI Diseases of the nervous system	0.0138	277137	59	2	0.0338983	277078	832	0.00300276	11.6501	2.8395	47.7981
RMC1	131807#Source of report of L82 seborrhoeic keratosis	syn	Chapter XII Diseases of the skin and subcutaneous tissue	0.0138	405018	27664	61	0.00220503	377354	1141	0.00302369	0.7287	0.563	0.943
RMC1	41202#Block J80-J84#J80-J84 Other respiratory diseases principally affecting the interstitium	syn	Chapter X Diseases of the respiratory system	0.0138	295911	1276	9	0.00705329	294635	854	0.0028985	2.4436	1.2641	4.7235
SLTM	union#G309#Alzheimer disease unspecified	UR	Chapter VI Diseases of the nervous system	0.0138	279489	2411	6	0.00248859	277078	218	0.000786782	3.1684	1.4065	7.1372
SLTM	union#Block J90-J94#J90-J94 Other diseases of pleura	ptv	Chapter X Diseases of the respiratory system	0.0138	151768	16292	7	0.000429659	135476	18	0.000132865	3.2348	1.3509	7.7459
SLTM	union#Chapter IV#Chapter IV Endocrine| nutritional and metabolic diseases	ptv5pcnt	Chapter IV Endocrine nutritional and metabolic diseases	0.0138	347211	130214	37	0.000284148	216997	34	0.000156684	1.8137	1.1385	2.8895
SLTM	131493#Source of report of J44 other chronic obstructive pulmonary disease	ptv5pcnt	Chapter X Diseases of the respiratory system	0.0138	355930	22224	10	0.000449964	333706	62	0.000185792	2.4225	1.242	4.725
SLTM	union#E114#Type 2 diabetes mellitus; With neurological complications	ptv5pcnt	Chapter IV Endocrine nutritional and metabolic diseases	0.0138	153187	1096	2	0.00182482	152091	23	0.000151225	12.0871	2.8462	51.331
SLTM	union#Block J90-J94#J90-J94 Other diseases of pleura	ptv5pcnt	Chapter X Diseases of the respiratory system	0.0138	151768	16292	7	0.000429659	135476	18	0.000132865	3.2348	1.3509	7.7459
SLTM	union#E106#Type 1 diabetes mellitus; With other specified complications	rec	Chapter IV Endocrine nutritional and metabolic diseases	0.0138	168355	63	1	0.015873	168292	36	0.000213914	75.3835	10.1758	558.448
TNK2	20002#1136#liver|biliary|pancreas problem	flexdmg	Chapter XI Diseases of the digestive system	0.0138	241001	11892	81	0.0068113	229109	2054	0.00896517	0.7581	0.6067	0.9473
TNK2	42009#Source of ischaemic stroke report	flexnonsynmtr	Chapter IX Diseases of the circulatory system	0.0138	313882	9006	83	0.00921608	304876	3672	0.0120442	0.763	0.6132	0.9494
TNK2	41202#Block G20-G26#G20-G26 Extrapyramidal and movement disorders	ptv	Chapter VI Diseases of the nervous system	0.0138	319414	1242	5	0.00402576	318172	354	0.00111261	3.6289	1.4985	8.7881
TNK2	131675#Source of report of K80 cholelithiasis	raredmg	Chapter XI Diseases of the digestive system	0.0138	330387	28565	97	0.00339576	301822	1324	0.00438669	0.7733	0.629	0.9507
TNRC6B	union#M6282#Other specified disorders of muscle Upper arm	flexdmg	Chapter XIII Diseases of the musculoskeletal system and connective tissue	0.0138	139705	47	2	0.0425532	139658	527	0.0037735	11.7336	2.8391	48.4935
TNRC6B	union#A045#Campylobacter enteritis	ptvraredmg	Chapter I Certain infectious and parasitic diseases	0.0138	212535	727	7	0.00962861	211808	723	0.00341347	2.8385	1.3435	5.9969
TNRC6B	20002#1225#hyperthyroidism|thyrotoxicosis	ptvraredmg	Chapter IV Endocrine nutritional and metabolic diseases	0.0138	219513	3215	20	0.00622084	216298	738	0.00341196	1.8284	1.1711	2.8547
UBB	41202#Block M95-M99#M95-M99 Other disorders of the musculoskeletal system and connective tissue	UR	Chapter XIII Diseases of the musculoskeletal system and connective tissue	0.0138	275692	1113	2	0.00179695	274579	42	0.000152961	11.767	2.8449	48.6704
UBB	41202#Block M95-M99#M95-M99 Other disorders of the musculoskeletal system and connective tissue	URmtr	Chapter XIII Diseases of the musculoskeletal system and connective tissue	0.0138	275692	1113	2	0.00179695	274579	42	0.000152961	11.767	2.8449	48.6704
UBB	union#J310#Chronic rhinitis	raredmg	Chapter X Diseases of the respiratory system	0.0138	153992	1384	2	0.00144509	152608	18	0.000117949	12.268	2.8438	52.9239
UBB	union#J310#Chronic rhinitis	raredmgmtr	Chapter X Diseases of the respiratory system	0.0138	153992	1384	2	0.00144509	152608	18	0.000117949	12.268	2.8438	52.9239
UBR2	union#I440#Atrioventricular block first degree	URmtr	Chapter IX Diseases of the circulatory system	0.0138	105138	3527	8	0.00226822	101611	86	0.000846365	2.6838	1.2995	5.5427
UBR2	union#Block I20-I25#I20-I25 Ischaemic heart diseases	flexdmg	Chapter IX Diseases of the circulatory system	0.0138	161291	49684	366	0.00736656	111607	701	0.00628097	1.1741	1.0343	1.3329
UBR2	41202#C220#Malignant neoplasm: Liver cell carcinoma	flexnonsynmtr	Chapter II Neoplasms	0.0138	183262	317	6	0.0189274	182945	1111	0.00607286	3.1576	1.4047	7.0979
UBR2	union#E66#Obesity	raredmg	Chapter IV Endocrine nutritional and metabolic diseases	0.0138	266197	40484	200	0.00494022	225713	918	0.00406711	1.2157	1.0429	1.4172
UBR2	union#N03#Chronic nephritic syndrome	raredmg	Chapter XIV Diseases of the genitourinary system	0.0138	210194	1020	10	0.00980392	209174	890	0.00425483	2.3171	1.2386	4.3347
UBR2	20002#1659#meningioma | benign meningeal tumour	rec	Chapter II Neoplasms	0.0138	268140	91	1	0.010989	268049	40	0.000149226	74.4469	10.125	547.392
UBR3	union#C459#Mesothelioma unspecified	UR	Chapter II Neoplasms	0.0138	154701	348	3	0.00862069	154353	217	0.00140587	6.1766	1.9669	19.3957
UBR3	41202#I456#Pre-excitation syndrome	UR	Chapter IX Diseases of the circulatory system	0.0138	224081	128	2	0.015625	223953	308	0.00137529	11.5257	2.8384	46.8022
UBR3	20002#1074#angina	UR	Chapter IX Diseases of the circulatory system	0.0138	185528	13458	29	0.00215485	172070	221	0.00128436	1.6792	1.1398	2.474
UBR3	union#I872#Venous insufficiency (chronic)(peripheral)	URmtr	Chapter IX Diseases of the circulatory system	0.0138	133235	649	3	0.0046225	132586	99	0.000746685	6.2148	1.9654	19.6515
UBR3	40001#K566#Other and unspecified intestinal obstruction	flexdmg	Chapter XI Diseases of the digestive system	0.0138	416765	43	2	0.0465116	416722	1721	0.00412985	11.7629	2.8429	48.6703
UBR3	41202#M7961#Pain in limb Shoulder region	ptv	Chapter XIII Diseases of the musculoskeletal system and connective tissue	0.0138	297685	75	1	0.0133333	297610	54	0.000181446	74.4635	10.1671	545.365
UBR3	41202#M7961#Pain in limb Shoulder region	ptv5pcnt	Chapter XIII Diseases of the musculoskeletal system and connective tissue	0.0138	297685	75	1	0.0133333	297610	54	0.000181446	74.4635	10.1671	545.365
UBR3	union#Block C45-C49#C45-C49 Malignant neoplasms of mesothelial and soft tissue	ptvraredmg	Chapter II Neoplasms	0.0138	227850	1538	12	0.00780234	226312	791	0.00349517	2.242	1.265	3.9736
UBR3	41202#N750#Cyst of Bartholin gland	syn	Chapter XIV Diseases of the genitourinary system	0.0138	158942	334	5	0.0149701	158608	659	0.0041549	3.6426	1.5011	8.8389
APBA1	union#D692#Other nonthrombocytopenic purpura	flexdmg	Chapter III Diseases of the blood and blood-forming organs and certain disorders involving the immune mechanism	0.0139	360279	40	2	0.05	360239	1607	0.00446093	11.7457	2.8312	48.7286
APBA1	union#M2466#Ankylosis of joint Lower leg	flexnonsynmtr	Chapter XIII Diseases of the musculoskeletal system and connective tissue	0.0139	139694	36	2	0.0555556	139658	692	0.00495496	11.8128	2.8324	49.2668
APBA1	union#M954#Acquired deformity of chest and rib	flexnonsynmtr	Chapter XIII Diseases of the musculoskeletal system and connective tissue	0.0139	139694	36	2	0.0555556	139658	692	0.00495496	11.8128	2.8324	49.2668
APBA1	41202#D63#Anaemia in chronic diseases classified elsewhere	ptv	Chapter III Diseases of the blood and blood-forming organs and certain disorders involving the immune mechanism	0.0139	399000	644	2	0.00310559	398356	108	0.000271114	11.4875	2.8304	46.6234
APBA1	41202#D63#Anaemia in chronic diseases classified elsewhere	ptv5pcnt	Chapter III Diseases of the blood and blood-forming organs and certain disorders involving the immune mechanism	0.0139	399000	644	2	0.00310559	398356	108	0.000271114	11.4875	2.8304	46.6234
APBA1	41202#R090#Asphyxia	ptvraredmg	Chapter XVIII Symptoms signs and abnormal clinical and laboratory findings not elsewhere classified	0.0139	264908	50	2	0.04	264858	944	0.00356417	11.6487	2.8271	47.9975
APBA1	41202#G458#Other transient cerebral ischaemic attacks and related syndromes	rec	Chapter VI Diseases of the nervous system	0.0139	309338	155	1	0.00645161	309183	27	8.73269e-05	74.3521	10.0403	550.606
BSN	union#M2531#Other instability of joint Shoulder region	UR	Chapter XIII Diseases of the musculoskeletal system and connective tissue	0.0139	139757	99	2	0.020202	139658	249	0.00178293	11.5438	2.8306	47.0779
BSN	23074#H pylori Definition II seropositivity for Helicobacter pylori	flexdmg	Chapter I Certain infectious and parasitic diseases	0.0139	7417	2411	38	0.0157611	5006	46	0.00918897	1.7267	1.1205	2.6608
BSN	union#F209#Schizophrenia unspecified	flexnonsynmtr	Chapter V Mental and behavioural disorders	0.0139	188333	691	24	0.0347323	187642	3805	0.020278	1.7385	1.1555	2.6156
BSN	union#M7920#Neuralgia and neuritis unspecified Multiple sites	ptv	Chapter XIII Diseases of the musculoskeletal system and connective tissue	0.0139	139747	89	1	0.011236	139658	21	0.000150367	75.5611	10.0539	567.888
BSN	union#M7920#Neuralgia and neuritis unspecified Multiple sites	ptv5pcnt	Chapter XIII Diseases of the musculoskeletal system and connective tissue	0.0139	139747	89	1	0.011236	139658	21	0.000150367	75.5611	10.0539	567.888
BSN	41202#D122#Benign neoplasm: Ascending colon	raredmg	Chapter II Neoplasms	0.0139	234954	3908	37	0.00946776	231046	1434	0.00620656	1.5305	1.1026	2.1244
BSN	union#M6583#Other synovitis and tenosynovitis Forearm	rec	Chapter XIII Diseases of the musculoskeletal system and connective tissue	0.0139	95241	36	2	0.0555556	95205	472	0.00495772	11.8062	2.8282	49.284
BSN	40001#C109#Malignant neoplasm: Oropharynx unspecified	rec	Chapter II Neoplasms	0.0139	183529	35	2	0.0571429	183494	938	0.00511188	11.7953	2.8263	49.2275
BSN	union#M4796#Spondylosis unspecified Lumbar region	syn	Chapter XIII Diseases of the musculoskeletal system and connective tissue	0.0139	113000	1496	10	0.00668449	111504	1567	0.0140533	0.4721	0.253	0.8811
GCK	union#D728#Other specified disorders of white blood cells	UR	Chapter III Diseases of the blood and blood-forming organs and certain disorders involving the immune mechanism	0.0139	320953	754	3	0.00397878	320199	208	0.000649596	6.1455	1.9615	19.2537
GCK	41202#I67#Other cerebrovascular diseases	UR	Chapter IX Diseases of the circulatory system	0.0139	323078	762	3	0.00393701	322316	207	0.000642227	6.1505	1.9631	19.2698
GCK	131389#Source of report of I74 arterial embolism and thrombosis	URmtr	Chapter IX Diseases of the circulatory system	0.0139	279633	1791	4	0.00223339	277842	139	0.000500284	4.472	1.6533	12.0966
GCK	41202#C718#Malignant neoplasm: Overlapping lesion of brain	flexdmg	Chapter II Neoplasms	0.0139	232047	74	2	0.027027	231973	555	0.00239252	11.5825	2.8348	47.3235
GCK	union#H579#Disorder of eye and adnexa unspecified	ptvraredmg	Chapter VII Diseases of the eye and adnexa	0.0139	317080	60563	154	0.00254281	256517	517	0.00201546	1.2623	1.0542	1.5115
GCK	union#E110#Type 2 diabetes mellitus; With coma	raredmgmtr	Chapter IV Endocrine nutritional and metabolic diseases	0.0139	162380	123	2	0.0162602	162257	233	0.00143599	11.4939	2.8252	46.761
GCK	union#C189#Malignant neoplasm: Colon unspecified	syn	Chapter II Neoplasms	0.0139	222706	1994	8	0.00401204	220712	339	0.00153594	2.6186	1.2971	5.2863
GIGYF1	union#D464#Refractory anaemia unspecified	UR	Chapter II Neoplasms	0.0139	185241	82	2	0.0243902	185159	400	0.00216031	11.5474	2.8289	47.1359
GIGYF1	union#I454#Nonspecific intraventricular block	URmtr	Chapter IX Diseases of the circulatory system	0.0139	106002	146	2	0.0136986	105856	127	0.00119974	11.5627	2.8333	47.1866
GIGYF1	union#M1997#Arthrosis unspecified Ankle and foot	URmtr	Chapter XIII Diseases of the musculoskeletal system and connective tissue	0.0139	114453	4384	10	0.00228102	110069	106	0.000963032	2.3717	1.2393	4.539
GIGYF1	union#F419#Anxiety disorder unspecified	ptv	Chapter V Mental and behavioural disorders	0.0139	200397	15135	10	0.00066072	185262	50	0.000269888	2.4491	1.2418	4.8302
GIGYF1	41202#F330#Recurrent depressive disorder current episode mild	ptv	Chapter V Mental and behavioural disorders	0.0139	318722	43	1	0.0232558	318679	103	0.000323209	73.6422	10.0406	540.124
GIGYF1	union#F419#Anxiety disorder unspecified	ptv5pcnt	Chapter V Mental and behavioural disorders	0.0139	200397	15135	10	0.00066072	185262	50	0.000269888	2.4491	1.2418	4.8302
GIGYF1	41202#F330#Recurrent depressive disorder current episode mild	ptv5pcnt	Chapter V Mental and behavioural disorders	0.0139	318722	43	1	0.0232558	318679	103	0.000323209	73.6422	10.0406	540.124
GIGYF1	union#M402#Other and unspecified kyphosis	ptvraredmg	Chapter XIII Diseases of the musculoskeletal system and connective tissue	0.0139	118702	579	10	0.0172712	118123	888	0.00751759	2.3202	1.2373	4.3509
GIGYF1	union#C384#Malignant neoplasm: Pleura	raredmg	Chapter II Neoplasms	0.0139	195610	74	3	0.0405405	195536	1317	0.00673533	6.2312	1.9602	19.8083
GIGYF1	130677#Source of report of D80 immunodeficiency with predominantly antibody defects	rec	Chapter III Diseases of the blood and blood-forming organs and certain disorders involving the immune mechanism	0.0139	419387	375	2	0.00533333	419012	196	0.000467767	11.4575	2.8348	46.3082
HNF1A	union#M17#Gonarthrosis [arthrosis of knee]	UR	Chapter XIII Diseases of the musculoskeletal system and connective tissue	0.0139	173832	37984	23	0.000605518	135848	142	0.00104529	0.579	0.3727	0.8997
HNF1A	union#M179#Gonarthrosis unspecified	URmtr	Chapter XIII Diseases of the musculoskeletal system and connective tissue	0.0139	164447	28358	4	0.000141054	136089	63	0.000462932	0.3046	0.1109	0.8369
HNF1A	132561#Source of report of Q75 other congenital malformations of skull and face bones	URmtr	Chapter XVII Congenital malformations deformations and chromosomal abnormalities	0.0139	419387	36	1	0.0277778	419351	162	0.000386311	73.931	10.0681	542.883
HNF1A	20002#1536#spinal stenosis	flexdmg	Chapter XIII Diseases of the musculoskeletal system and connective tissue	0.0139	323157	120	4	0.0333333	323037	2467	0.0076369	4.4808	1.6525	12.1502
HNF1A	union#C674#Malignant neoplasm: Posterior wall of bladder	flexnonsynmtr	Chapter II Neoplasms	0.0139	163610	330	4	0.0121212	163280	449	0.00274988	4.4497	1.6529	11.9793
HNF1A	41202#K38#Other diseases of appendix	ptv	Chapter XI Diseases of the digestive system	0.0139	205370	192	1	0.00520833	205178	14	6.82334e-05	76.7255	10.0391	586.388
IGF1R	41202#M760#Gluteal tendinitis	flexdmg	Chapter XIII Diseases of the musculoskeletal system and connective tissue	0.0139	179202	59	3	0.0508475	179143	1518	0.00847368	6.2685	1.96	20.0486
IGF1R	131965#Source of report of M81 osteoporosis without pathological fracture	ptv	Chapter XIII Diseases of the musculoskeletal system and connective tissue	0.0139	268946	20762	8	0.000385319	248184	34	0.000136995	2.8133	1.3022	6.0781
IGF1R	131965#Source of report of M81 osteoporosis without pathological fracture	ptv5pcnt	Chapter XIII Diseases of the musculoskeletal system and connective tissue	0.0139	268946	20762	8	0.000385319	248184	34	0.000136995	2.8133	1.3022	6.0781
IGF1R	union#C96#Other and unspecified malignant neoplasms of lymphoid haematopoietic and related tissue	ptvraredmg	Chapter II Neoplasms	0.0139	258009	106	3	0.0283019	257903	1208	0.00468393	6.1892	1.961	19.5342
IGF1R	union#M70#Soft tissue disorders related to use overuse and pressure	ptvraredmg	Chapter XIII Diseases of the musculoskeletal system and connective tissue	0.0139	146919	14502	48	0.00330989	132417	627	0.00473504	0.698	0.5202	0.9366
IGF1R	40002#Block C43-C44#C43-C44 Melanoma and other malignant neoplasms of skin	raredmg	Chapter II Neoplasms	0.0139	318920	41	2	0.0487805	318879	1387	0.00434961	11.7387	2.8317	48.6618
IGF1R	union#I802#Phlebitis and thrombophlebitis of other deep vessels of lower extremities	syn	Chapter IX Diseases of the circulatory system	0.0139	174558	12024	65	0.00540585	162534	1192	0.00733385	0.7357	0.5728	0.945
IP6K1	union#K40#Inguinal hernia	UR	Chapter XI Diseases of the digestive system	0.0139	105014	27498	15	0.000545494	77516	17	0.00021931	2.4881	1.2424	4.9828
IP6K1	40002#A415#Sepsis due to other Gram-negative organisms	UR	Chapter I Certain infectious and parasitic diseases	0.0139	294288	52	1	0.0192308	294236	78	0.000265093	73.9462	10.0927	541.784
IP6K1	40002#Block K70-K77#K70-K77 Diseases of liver	URmtr	Chapter XI Diseases of the digestive system	0.0139	270264	688	2	0.00290698	269576	68	0.000252248	11.555	2.8263	47.2415
IP6K1	union#N889#Noninflammatory disorder of cervix uteri unspecified	rec	Chapter XIV Diseases of the genitourinary system	0.0139	92730	1286	1	0.000777605	91444	0	0	NA	NA	NA
IRS2	union#M25#Other joint disorders not elsewhere classified	flexnonsynmtr	Chapter XIII Diseases of the musculoskeletal system and connective tissue	0.0139	236677	110821	933	0.00841898	125856	946	0.00751653	1.1211	1.0238	1.2276
IRS2	union#M719#Bursopathy unspecified	flexnonsynmtr	Chapter XIII Diseases of the musculoskeletal system and connective tissue	0.0139	113481	127	4	0.0314961	113354	816	0.00719869	4.485	1.6529	12.1694
IRS2	20001#1034#kidney|renal cell cancer	flexnonsynmtr	Chapter II Neoplasms	0.0139	285582	557	10	0.0179533	285025	2234	0.00783791	2.3142	1.2364	4.3314
IRS2	union#Z490#Preparatory care for dialysis	ptv	Chapter XXI Factors influencing health status and contact with health services	0.0139	109537	306	1	0.00326797	109231	4	3.66196e-05	89.5303	9.9777	803.361
IRS2	union#Z490#Preparatory care for dialysis	ptv5pcnt	Chapter XXI Factors influencing health status and contact with health services	0.0139	109537	306	1	0.00326797	109231	4	3.66196e-05	89.5303	9.9777	803.361
IRS2	40002#I64#Stroke not specified as haemorrhage or infarction	raredmgmtr	Chapter IX Diseases of the circulatory system	0.0139	291334	549	3	0.00546448	290785	260	0.000894131	6.1396	1.9612	19.2203
IRS2	union#M2343#M2343 Loose body in knee-Med lig|oth men	syn	Chapter XIII Diseases of the musculoskeletal system and connective tissue	0.0139	139695	37	2	0.0540541	139658	674	0.00482608	11.7833	2.8284	49.0906
MC4R	union#Block E65-E68#E65-E68 Obesity and other hyperalimentation	UR	Chapter IV Endocrine nutritional and metabolic diseases	0.0139	256032	29448	23	0.000781038	226584	97	0.000428097	1.8251	1.1582	2.8759
MC4R	union#F050#Delirium not superimposed on dementia so described	URmtr	Chapter V Mental and behavioural disorders	0.0139	211396	840	2	0.00238095	210556	43	0.000204221	11.6841	2.8259	48.3104
MC4R	union#M1392#Arthritis unspecified Upper arm	URmtr	Chapter XIII Diseases of the musculoskeletal system and connective tissue	0.0139	139719	61	1	0.0163934	139658	31	0.000221971	75.0683	10.0847	558.793
MC4R	union#M8796#Osteonecrosis unspecified Lower leg	URmtr	Chapter XIII Diseases of the musculoskeletal system and connective tissue	0.0139	139719	61	1	0.0163934	139658	31	0.000221971	75.0683	10.0847	558.793
MC4R	41202#G231#Progressive supranuclear ophthalmoplegia [Steele-Richardson-Olszewski]	flexdmg	Chapter VI Diseases of the nervous system	0.0139	266351	54	2	0.037037	266297	877	0.00329332	11.6402	2.8309	47.8634
MC4R	union#D52#Folate deficiency anaemia	flexdmg	Chapter III Diseases of the blood and blood-forming organs and certain disorders involving the immune mechanism	0.0139	310123	767	7	0.00912647	309356	1004	0.00324545	2.8288	1.3405	5.9693
MC4R	40002#I73#Other peripheral vascular diseases	flexnonsynmtr	Chapter IX Diseases of the circulatory system	0.0139	228703	324	4	0.0123457	228379	641	0.00280674	4.4411	1.6516	11.9418
MC4R	41202#L570#Actinic keratosis	raredmg	Chapter XII Diseases of the skin and subcutaneous tissue	0.0139	336650	3196	15	0.00469337	333454	767	0.00230017	2.0454	1.2255	3.4136
MC4R	union#E72#Other disorders of amino-acid metabolism	raredmg	Chapter IV Endocrine nutritional and metabolic diseases	0.0139	238621	81	2	0.0246914	238540	522	0.00218831	11.5436	2.8296	47.0929
MC4R	41202#M869#Osteomyelitis unspecified	raredmgmtr	Chapter XIII Diseases of the musculoskeletal system and connective tissue	0.0139	198598	492	3	0.00609756	198106	197	0.000994417	6.1633	1.964	19.3414
MC4R	union#C40#Malignant neoplasm of bone and articular cartilage of limbs	raredmgmtr	Chapter II Neoplasms	0.0139	211897	179	2	0.0111732	211718	208	0.000982439	11.4901	2.8324	46.6112
MC4R	20001#1044#prostate cancer	rec	Chapter II Neoplasms	0.0139	182073	2973	3	0.00100908	179100	28	0.000156337	6.46	1.9628	21.2609
NAA15	40006#C77#Secondary and unspecified malignant neoplasm of lymph nodes	flexnonsynmtr	Chapter II Neoplasms	0.0139	229444	164	2	0.0121951	229280	246	0.00107292	11.4942	2.8343	46.6138
NAA15	41202#N398#Other specified disorders of urinary system	ptv	Chapter XIV Diseases of the genitourinary system	0.0139	271325	422	1	0.00236967	270903	8	2.95309e-05	80.432	10.0374	644.518
NAA15	41202#N398#Other specified disorders of urinary system	ptv5pcnt	Chapter XIV Diseases of the genitourinary system	0.0139	271325	422	1	0.00236967	270903	8	2.95309e-05	80.432	10.0374	644.518
PCSK1	41202#K293#Chronic superficial gastritis	UR	Chapter XI Diseases of the digestive system	0.0139	238142	161	2	0.0124224	237981	261	0.00109673	11.4567	2.8255	46.454
PCSK1	41202#M66#Spontaneous rupture of synovium and tendon	URmtr	Chapter XIII Diseases of the musculoskeletal system and connective tissue	0.0139	262740	664	3	0.00451807	262076	193	0.000736428	6.1584	1.9638	19.3123
PCSK1	40002#Block F00-F09#F00-F09 Organic| including symptomatic| mental disorders	ptvraredmg	Chapter V Mental and behavioural disorders	0.0139	302453	650	7	0.0107692	301803	1156	0.00383031	2.8313	1.3413	5.9763
PCSK1	131885#Source of report of M23 internal derangement of knee	raredmg	Chapter XIII Diseases of the musculoskeletal system and connective tissue	0.0139	347039	19728	87	0.00440998	327311	1091	0.00333322	1.3245	1.0642	1.6485
PCSK1	union#N189#Chronic kidney disease unspecified	raredmg	Chapter XIV Diseases of the genitourinary system	0.0139	212131	8556	43	0.00502571	203575	686	0.00336977	1.4939	1.0969	2.0345
PCSK1	union#M21#Other acquired deformities of limbs	raredmgmtr	Chapter XIII Diseases of the musculoskeletal system and connective tissue	0.0139	133554	4906	20	0.00407664	128648	287	0.00223089	1.8307	1.1625	2.8832
PTPRG	41202#M4807#Spinal stenosis Lumbosacral region	UR	Chapter XIII Diseases of the musculoskeletal system and connective tissue	0.0139	297858	248	3	0.0120968	297610	592	0.00198918	6.1435	1.9621	19.2356
PTPRG	union#Z292#Other prophylactic chemotherapy	UR	Chapter XXI Factors influencing health status and contact with health services	0.0139	155259	687	5	0.00727802	154572	311	0.00201201	3.6365	1.4982	8.8266
PTPRG	41202#J939#Pneumothorax unspecified	URmtr	Chapter X Diseases of the respiratory system	0.0139	274078	414	3	0.00724638	273664	325	0.00118759	6.139	1.9615	19.213
PTPRG	union#M1901#Primary arthrosis of other joints Shoulder region	URmtr	Chapter XIII Diseases of the musculoskeletal system and connective tissue	0.0139	140038	380	3	0.00789474	139658	180	0.00128886	6.1661	1.9613	19.3858
PTPRG	131183#Source of report of H35 other retinal disorders	flexnonsynmtr	Chapter VII Diseases of the eye and adnexa	0.0139	410565	14144	242	0.0171097	396421	5764	0.0145401	1.1798	1.0363	1.3432
PTPRG	40001#G409#Epilepsy unspecified	raredmg	Chapter VI Diseases of the nervous system	0.0139	416386	32	2	0.0625	416354	2327	0.00558899	11.8615	2.833	49.6631
PTPRG	41202#I241#Dressler syndrome	raredmg	Chapter IX Diseases of the circulatory system	0.0139	322348	32	2	0.0625	322316	1802	0.00559079	11.8577	2.8316	49.6555
RIF1	union#R05#Cough	URmtr	Chapter XVIII Symptoms signs and abnormal clinical and laboratory findings not elsewhere classified	0.0139	112070	20702	31	0.00149744	91368	80	0.00087558	1.7113	1.1301	2.5914
RIF1	41202#M4809#Spinal stenosis Site unspecified	flexnonsynmtr	Chapter XIII Diseases of the musculoskeletal system and connective tissue	0.0139	297703	93	4	0.0430108	297610	2937	0.00986862	4.5093	1.6548	12.2874
RIF1	41202#G834#Cauda equina syndrome	flexnonsynmtr	Chapter VI Diseases of the nervous system	0.0139	384196	141	5	0.035461	384055	3821	0.0099491	3.6585	1.4978	8.9364
RIF1	40011#8010#Carcinoma NOS	ptvraredmg	Chapter II Neoplasms	0.0139	274672	3828	22	0.00574713	270844	874	0.00322695	1.7855	1.1681	2.7292
RIF1	41202#Block Z00-Z13#Z00-Z13 Persons encountering health services for examination and investigation	rec	Chapter XXI Factors influencing health status and contact with health services	0.0139	364044	45157	40	0.000885798	318887	181	0.000567599	1.5611	1.1083	2.1989
RIF1	41202#N398#Other specified disorders of urinary system	syn	Chapter XIV Diseases of the genitourinary system	0.0139	271325	422	7	0.0165877	270903	1601	0.00590986	2.8373	1.342	5.9983
RMC1	41202#N185#Chronic kidney disease stage 5	UR	Chapter XIV Diseases of the genitourinary system	0.0139	243308	628	3	0.00477707	242680	189	0.000778803	6.1585	1.9632	19.3189
RMC1	union#Block R10-R19#R10-R19 Symptoms and signs involving the digestive system and abdomen	UR	Chapter XVIII Symptoms signs and abnormal clinical and laboratory findings not elsewhere classified	0.0139	201294	89699	93	0.0010368	111595	79	0.000707917	1.4651	1.0853	1.9777
RMC1	131225#Source of report of H61 other disorders of external ear	URmtr	Chapter VIII Diseases of the ear and mastoid process	0.0139	356888	26211	22	0.000839342	330677	155	0.000468735	1.7913	1.1459	2.8002
RMC1	41202#J329#Chronic sinusitis unspecified	raredmg	Chapter X Diseases of the respiratory system	0.0139	373836	1163	6	0.00515907	372673	614	0.00164756	3.1424	1.4033	7.0366
SLTM	131963#Source of report of M80 osteoporosis with pathological fracture	URmtr	Chapter XIII Diseases of the musculoskeletal system and connective tissue	0.0139	311431	2051	4	0.00195027	309380	135	0.000436357	4.4762	1.6544	12.1113
SLTM	41202#R51#Headache	flexnonsynmtr	Chapter XVIII Symptoms signs and abnormal clinical and laboratory findings not elsewhere classified	0.0139	236248	7460	20	0.00268097	228788	1054	0.00460688	0.5808	0.3729	0.9046
SLTM	union#I10#Essential (primary) hypertension	ptv	Chapter IX Diseases of the circulatory system	0.0139	306983	166493	42	0.000252263	140490	18	0.000128123	1.9692	1.1336	3.4206
SLTM	41202#M215#Acquired clawhand clubhand clawfoot and clubfoot	ptv	Chapter XIII Diseases of the musculoskeletal system and connective tissue	0.0139	230660	92	1	0.0108696	230568	34	0.000147462	74.51	10.0919	550.121
SLTM	41202#H83#Other diseases of inner ear	syn	Chapter VIII Diseases of the ear and mastoid process	0.0139	412009	993	7	0.00704935	411016	1030	0.00250599	2.8259	1.3403	5.9582
TNK2	union#R22#Localized swelling mass and lump of skin and subcutaneous tissue	flexnonsynmtr	Chapter XVIII Symptoms signs and abnormal clinical and laboratory findings not elsewhere classified	0.0139	97895	3166	55	0.0173721	94729	1157	0.0122138	1.4298	1.0884	1.8783
TNK2	130695#Source of report of E02 subclinical iodine deficiency hypothyroidism	ptv	Chapter IV Endocrine nutritional and metabolic diseases	0.0139	353411	161	2	0.0124224	353250	388	0.00109837	11.4395	2.8261	46.3044
TNK2	union#D898#Other specified disorders involving the immune mechanism not elsewhere classified	ptvraredmg	Chapter III Diseases of the blood and blood-forming organs and certain disorders involving the immune mechanism	0.0139	360273	34	2	0.0588235	360239	1894	0.00525762	11.825	2.8318	49.3784
TNK2	union#K220#Achalasia of cardia	raredmg	Chapter XI Diseases of the digestive system	0.0139	137321	311	5	0.0160772	137010	613	0.00447413	3.6357	1.4972	8.829
TNK2	union#R599#Enlarged lymph nodes unspecified	raredmgmtr	Chapter XVIII Symptoms signs and abnormal clinical and laboratory findings not elsewhere classified	0.0139	101625	544	5	0.00919118	101081	257	0.00254252	3.6393	1.4959	8.8537
TNK2	union#E785#Hyperlipidaemia unspecified	syn	Chapter IV Endocrine nutritional and metabolic diseases	0.0139	184309	10228	100	0.00977708	174081	1306	0.00750225	1.3062	1.0648	1.6024
TNRC6B	131895#Source of report of M32 systemic lupus erythematosus	syn	Chapter XIII Diseases of the musculoskeletal system and connective tissue	0.0139	268027	799	8	0.0100125	267228	1032	0.00386187	2.6088	1.2966	5.2489
UBB	40011#8130#Papillary transitional cell carcinoma	flexdmg	Chapter II Neoplasms	0.0139	260848	2448	4	0.00163399	258400	94	0.000363777	4.4974	1.6522	12.2428
UBB	union#N28#Other disorders of kidney and ureter not elsewhere classified	flexdmg	Chapter XIV Diseases of the genitourinary system	0.0139	218036	8862	8	0.000902731	209174	70	0.00033465	2.6991	1.2984	5.6109
UBB	union#N28#Other disorders of kidney and ureter not elsewhere classified	flexnonsynmtr	Chapter XIV Diseases of the genitourinary system	0.0139	218036	8862	8	0.000902731	209174	70	0.00033465	2.6991	1.2984	5.6109
UBB	union#H60#Otitis externa	flexnonsynmtr	Chapter VIII Diseases of the ear and mastoid process	0.0139	186310	18755	15	0.000799787	167555	64	0.000381964	2.0948	1.1936	3.6763
UBB	40011#8130#Papillary transitional cell carcinoma	ptvraredmg	Chapter II Neoplasms	0.0139	260848	2448	4	0.00163399	258400	94	0.000363777	4.4974	1.6522	12.2428
UBB	union#N28#Other disorders of kidney and ureter not elsewhere classified	ptvraredmg	Chapter XIV Diseases of the genitourinary system	0.0139	218036	8862	8	0.000902731	209174	70	0.00033465	2.6991	1.2984	5.6109
UBR2	union#M20#Acquired deformities of fingers and toes	UR	Chapter XIII Diseases of the musculoskeletal system and connective tissue	0.0139	106765	18711	39	0.00208434	88054	114	0.00129466	1.6112	1.1197	2.3185
UBR2	41202#C902#Extramedullary plasmacytoma	ptv	Chapter II Neoplasms	0.0139	183963	56	1	0.0178571	183907	45	0.000244689	74.2877	10.0617	548.482
UBR2	41202#C902#Extramedullary plasmacytoma	ptv5pcnt	Chapter II Neoplasms	0.0139	183963	56	1	0.0178571	183907	45	0.000244689	74.2877	10.0617	548.482
UBR3	union#M2336#Other meniscus derangements Other and unspecified lateral meniscus	UR	Chapter XIII Diseases of the musculoskeletal system and connective tissue	0.0139	128927	720	4	0.00555556	128207	160	0.00124798	4.4709	1.6532	12.0913
UBR3	union#Block F30-F39#F30-F39 Mood [affective] disorders	UR	Chapter V Mental and behavioural disorders	0.0139	221771	26043	43	0.00165112	195728	209	0.00106781	1.5472	1.114	2.1488
UBR3	union#R634#Abnormal weight loss	flexdmg	Chapter XVIII Symptoms signs and abnormal clinical and laboratory findings not elsewhere classified	0.0139	108417	12238	65	0.00531133	96179	362	0.00376382	1.4134	1.0846	1.8417
UBR3	41202#K12#Stomatitis and related lesions	flexnonsynmtr	Chapter XI Diseases of the digestive system	0.0139	238593	612	7	0.0114379	237981	968	0.00406755	2.833	1.3412	5.9839
UBR3	union#J849#Interstitial pulmonary disease unspecified	ptvraredmg	Chapter X Diseases of the respiratory system	0.0139	147717	1064	9	0.00845865	146653	509	0.00347078	2.4494	1.2636	4.7478
APBA1	union#M5423#Cervicalgia Cervicothoracic region	flexnonsynmtr	Chapter XIII Diseases of the musculoskeletal system and connective tissue	0.014	101650	37	2	0.0540541	101613	492	0.0048419	11.7446	2.817	48.9658
APBA1	union#M5456#Low back pain Lumbar region	ptv	Chapter XIII Diseases of the musculoskeletal system and connective tissue	0.014	123986	3539	4	0.00113026	120447	29	0.00024077	4.6986	1.6509	13.3724
APBA1	union#M5456#Low back pain Lumbar region	ptv5pcnt	Chapter XIII Diseases of the musculoskeletal system and connective tissue	0.014	123986	3539	4	0.00113026	120447	29	0.00024077	4.6986	1.6509	13.3724
APBA1	union#J9699#Respiratory failure unspecified Type unspecified	ptvraredmg	Chapter X Diseases of the respiratory system	0.014	124006	246	4	0.0162602	123760	458	0.00370071	4.4499	1.6496	12.0035
APBA1	union#N459#Orchitis epididymitis and epididymo-orchitis without abscess	raredmg	Chapter XIV Diseases of the genitourinary system	0.014	119258	1315	10	0.00760456	117943	388	0.00328972	2.3217	1.2364	4.3597
BSN	41202#N907#Vulvar cyst	UR	Chapter XIV Diseases of the genitourinary system	0.014	159107	499	4	0.00801603	158608	288	0.0018158	4.4422	1.6494	11.9636
BSN	union#I253#Aneurysm of heart	flexdmg	Chapter IX Diseases of the circulatory system	0.014	114283	199	6	0.0301508	114084	1110	0.00972967	3.1641	1.401	7.1458
BSN	union#Block L55-L59#L55-L59 Radiation-related disorders of the skin and subcutaneous tissue	raredmg	Chapter XII Diseases of the skin and subcutaneous tissue	0.014	178049	5553	49	0.00882406	172496	1043	0.00604652	1.4635	1.0975	1.9514
BSN	41202#M4854#Collapsed vertebra not elsewhere classified Thoracic region	syn	Chapter XIII Diseases of the musculoskeletal system and connective tissue	0.014	219867	103	5	0.0485437	219764	3007	0.0136829	3.6778	1.4963	9.0399
BSN	union#F38#Other mood [affective] disorders	syn	Chapter V Mental and behavioural disorders	0.014	178114	145	6	0.0413793	177969	2387	0.0134124	3.1751	1.4009	7.1966
GCK	20002#1416#chronic sinusitis	URmtr	Chapter VIII Diseases of the ear and mastoid process	0.014	305000	2612	5	0.00191424	302388	159	0.000525815	3.6456	1.4955	8.8868
GCK	union#L819#Disorder of pigmentation unspecified	URmtr	Chapter XII Diseases of the skin and subcutaneous tissue	0.014	197322	349	2	0.00573066	196973	99	0.000502607	11.4618	2.8157	46.6576
GCK	union#H029#Disorder of eyelid unspecified	flexnonsynmtr	Chapter VII Diseases of the eye and adnexa	0.014	282601	17987	50	0.00277979	264614	501	0.00189332	1.4695	1.0984	1.966
GCK	union#I255#Ischaemic cardiomyopathy	raredmg	Chapter IX Diseases of the circulatory system	0.014	86105	709	5	0.00705219	85396	166	0.00194388	3.6465	1.4934	8.9041
GCK	union#H521#Myopia	raredmg	Chapter VII Diseases of the eye and adnexa	0.014	246419	3214	13	0.0040448	243205	471	0.00193664	2.093	1.2049	3.6355
GIGYF1	41202#M5497#Dorsalgia unspecified Lumbosacral region	UR	Chapter XIII Diseases of the musculoskeletal system and connective tissue	0.014	222684	86	2	0.0232558	222598	460	0.00206651	11.4978	2.8203	46.8743
GIGYF1	20002#1622#epicondylitis	UR	Chapter XIII Diseases of the musculoskeletal system and connective tissue	0.014	329197	241	3	0.0124481	328956	676	0.00205499	6.1213	1.9553	19.1631
GIGYF1	union#M4806#Spinal stenosis Lumbar region	URmtr	Chapter XIII Diseases of the musculoskeletal system and connective tissue	0.014	137096	5317	12	0.00225691	131779	132	0.00100168	2.256	1.2485	4.0763
GIGYF1	union#R51#Headache	raredmg	Chapter XVIII Symptoms signs and abnormal clinical and laboratory findings not elsewhere classified	0.014	127410	12625	61	0.00483168	114785	766	0.00667335	0.7227	0.5564	0.9386
GIGYF1	41202#M5449#Lumbago with sciatica Site unspecified	raredmg	Chapter XIII Diseases of the musculoskeletal system and connective tissue	0.014	297686	76	3	0.0394737	297610	1955	0.006569	6.2149	1.9571	19.7358
HNF1A	union#C080#Malignant neoplasm: Submandibular gland	URmtr	Chapter II Neoplasms	0.014	257938	35	1	0.0285714	257903	103	0.000399375	73.6151	9.9829	542.845
HNF1A	41202#I071#Tricuspid insufficiency	URmtr	Chapter IX Diseases of the circulatory system	0.014	322351	35	1	0.0285714	322316	129	0.000400228	73.458	9.9804	540.668
HNF1A	union#A09#Other gastroenteritis and colitis of infectious and unspecified origin	flexnonsynmtr	Chapter I Certain infectious and parasitic diseases	0.014	290090	20645	77	0.00372972	269445	741	0.0027501	1.3575	1.0731	1.7174
HNF1A	union#K046#Periapical abscess with sinus	ptv	Chapter XI Diseases of the digestive system	0.014	159733	250	1	0.004	159483	8	5.01621e-05	80.0577	9.9756	642.492
HNF1A	union#M706#Trochanteric bursitis	ptv5pcnt	Chapter XIII Diseases of the musculoskeletal system and connective tissue	0.014	87875	1240	2	0.0016129	86635	11	0.000126969	12.722	2.8169	57.4572
HNF1A	union#M8411#Nonunion of fracture [pseudarthrosis] Shoulder region	raredmg	Chapter XIII Diseases of the musculoskeletal system and connective tissue	0.014	139863	205	4	0.0195122	139658	622	0.00445374	4.4484	1.6482	12.0056
HNF4A	41202#N201#Calculus of ureter	raredmg	Chapter XIV Diseases of the genitourinary system	0.014	213466	3136	15	0.00478316	210330	494	0.00234869	2.0415	1.2199	3.4164
IGF1R	41202#Block N30-N39#N30-N39 Other diseases of urinary system	UR	Chapter XIV Diseases of the genitourinary system	0.014	319313	29313	64	0.00218333	290000	449	0.00154828	1.4111	1.0857	1.834
IGF1R	41202#I86#Varicose veins of other sites	flexdmg	Chapter IX Diseases of the circulatory system	0.014	178777	364	8	0.021978	178413	1521	0.00852516	2.6135	1.2945	5.2762
IGF1R	41202#D73#Diseases of spleen	ptv	Chapter III Diseases of the blood and blood-forming organs and certain disorders involving the immune mechanism	0.014	314294	82	1	0.0121951	314212	53	0.000168676	73.1794	9.9997	535.537
IGF1R	40002#J958#Other postprocedural respiratory disorders	ptv	Chapter X Diseases of the respiratory system	0.014	299632	86	1	0.0116279	299546	48	0.000160243	73.4064	10.0173	537.917
IGF1R	41202#D73#Diseases of spleen	ptv5pcnt	Chapter III Diseases of the blood and blood-forming organs and certain disorders involving the immune mechanism	0.014	314294	82	1	0.0121951	314212	53	0.000168676	73.1794	9.9997	535.537
IGF1R	40002#J958#Other postprocedural respiratory disorders	ptv5pcnt	Chapter X Diseases of the respiratory system	0.014	299632	86	1	0.0116279	299546	48	0.000160243	73.4064	10.0173	537.917
IGF1R	union#C349#Malignant neoplasm: Bronchus or lung unspecified	rec	Chapter II Neoplasms	0.014	233228	4210	7	0.00166271	229018	133	0.00058074	2.8662	1.3395	6.1328
IP6K1	20002#1439#hiv|aids	flexdmg	Chapter I Certain infectious and parasitic diseases	0.014	189934	326	2	0.00613497	189608	102	0.000537952	11.4685	2.8177	46.679
IP6K1	41202#H335#Other retinal detachments	flexnonsynmtr	Chapter VII Diseases of the eye and adnexa	0.014	252708	176	2	0.0113636	252532	254	0.00100581	11.4163	2.8172	46.2627
IP6K1	union#R42#Dizziness and giddiness	ptv	Chapter XVIII Symptoms signs and abnormal clinical and laboratory findings not elsewhere classified	0.014	107126	10248	3	0.00029274	96878	3	3.09668e-05	9.4558	1.9082	46.8567
IP6K1	union#R42#Dizziness and giddiness	ptv5pcnt	Chapter XVIII Symptoms signs and abnormal clinical and laboratory findings not elsewhere classified	0.014	107126	10248	3	0.00029274	96878	3	3.09668e-05	9.4558	1.9082	46.8567
IP6K1	20002#1439#hiv|aids	ptvraredmg	Chapter I Certain infectious and parasitic diseases	0.014	189934	326	2	0.00613497	189608	102	0.000537952	11.4685	2.8177	46.679
IP6K1	union#R35#Polyuria	raredmg	Chapter XVIII Symptoms signs and abnormal clinical and laboratory findings not elsewhere classified	0.014	81697	5479	7	0.00127761	76218	32	0.000419848	3.0456	1.3437	6.9033
IP6K1	120001#Ever had rheumatoid arthritis affecting one or more joints	raredmg	Chapter XIII Diseases of the musculoskeletal system and connective tissue	0.014	122543	9148	9	0.000983822	113395	43	0.000379205	2.596	1.2652	5.3268
IP6K1	union#N171#Acute renal failure with acute cortical necrosis	raredmg	Chapter XIV Diseases of the genitourinary system	0.014	209206	32	1	0.03125	209174	91	0.000435045	74.1166	10.0112	548.714
IP6K1	union#B954#Other streptococcus as the cause of diseases classified to other chapters	raredmgmtr	Chapter I Certain infectious and parasitic diseases	0.014	205364	1235	3	0.00242915	204129	80	0.000391909	6.2109	1.9588	19.6936
IRS2	union#R730#Abnormal glucose tolerance test	flexnonsynmtr	Chapter XVIII Symptoms signs and abnormal clinical and laboratory findings not elsewhere classified	0.014	85761	1677	22	0.0131187	84084	624	0.00742115	1.7779	1.1589	2.7276
IRS2	union#R398#Other and unspecified symptoms and signs involving the urinary system	flexnonsynmtr	Chapter XVIII Symptoms signs and abnormal clinical and laboratory findings not elsewhere classified	0.014	70988	4758	50	0.0105086	66230	477	0.00720217	1.464	1.0923	1.9621
IRS2	130321#Source of report of B86 scabies	ptv	Chapter I Certain infectious and parasitic diseases	0.014	388808	2055	2	0.000973236	386753	32	8.27401e-05	11.773	2.8195	49.1587
IRS2	130321#Source of report of B86 scabies	ptv5pcnt	Chapter I Certain infectious and parasitic diseases	0.014	388808	2055	2	0.000973236	386753	32	8.27401e-05	11.773	2.8195	49.1587
IRS2	union#K754#Autoimmune hepatitis	raredmg	Chapter XI Diseases of the digestive system	0.014	109167	311	3	0.0096463	108856	172	0.00158007	6.1547	1.9549	19.3776
IRS2	union#D17#Benign lipomatous neoplasm	raredmgmtr	Chapter II Neoplasms	0.014	230995	8854	2	0.000225887	222141	223	0.00100387	0.2248	0.0559	0.9048
IRS2	union#R601#Generalized oedema	raredmgmtr	Chapter XVIII Symptoms signs and abnormal clinical and laboratory findings not elsewhere classified	0.014	77788	172	2	0.0116279	77616	79	0.00101783	11.5468	2.8151	47.362
IRS2	union#R160#Hepatomegaly not elsewhere classified	syn	Chapter XVIII Symptoms signs and abnormal clinical and laboratory findings not elsewhere classified	0.014	74945	428	6	0.0140187	74517	334	0.0044822	3.1579	1.4006	7.1198
MC4R	union#I213#Acute transmural myocardial infarction of unspecified site	flexdmg	Chapter IX Diseases of the circulatory system	0.014	94858	289	4	0.0138408	94569	297	0.00314056	4.4549	1.6497	12.0302
MC4R	union#G819#Hemiplegia unspecified	flexdmg	Chapter VI Diseases of the nervous system	0.014	234015	3485	20	0.00573888	230530	727	0.0031536	1.8245	1.1686	2.8486
MC4R	41202#M544#Lumbago with sciatica	flexdmg	Chapter XIII Diseases of the musculoskeletal system and connective tissue	0.014	255768	743	7	0.00942127	255025	855	0.00335261	2.8273	1.3391	5.9696
MC4R	40011#8246#Neuroendocrine carcinoma	flexnonsynmtr	Chapter II Neoplasms	0.014	419387	180	3	0.0166667	419207	1154	0.00275282	6.1401	1.9586	19.2489
MC4R	41202#I630#Cerebral infarction due to thrombosis of precerebral arteries	ptvraredmg	Chapter IX Diseases of the circulatory system	0.014	180598	64	2	0.03125	180534	502	0.00278064	11.5687	2.8221	47.4241
MC4R	130337#Source of report of B95 streptococcus and staphylococcus as the cause of diseases classified to other chapters	raredmg	Chapter I Certain infectious and parasitic diseases	0.014	336932	7478	28	0.00374432	329454	750	0.00227649	1.6472	1.1288	2.4037
MC4R	union#M206#Acquired deformity of toe(s) unspecified	raredmgmtr	Chapter XIII Diseases of the musculoskeletal system and connective tissue	0.014	87435	608	3	0.00493421	86827	69	0.000794684	6.2349	1.9571	19.8631
MC4R	40002#I51#Complications and ill-defined descriptions of heart disease	raredmgmtr	Chapter IX Diseases of the circulatory system	0.014	241058	497	3	0.00603622	240561	238	0.000989354	6.1321	1.957	19.2147
MC4R	40002#C787#Secondary malignant neoplasm of liver and intrahepatic bile duct	raredmgmtr	Chapter II Neoplasms	0.014	286572	495	3	0.00606061	286077	285	0.000996235	6.1145	1.9536	19.1374
MC4R	union#M488#Other specified spondylopathies	syn	Chapter XIII Diseases of the musculoskeletal system and connective tissue	0.014	139822	164	2	0.0121951	139658	150	0.00107405	11.4821	2.8212	46.7313
NAA15	union#Block I20-I25#I20-I25 Ischaemic heart diseases	flexnonsynmtr	Chapter IX Diseases of the circulatory system	0.014	161291	49684	74	0.00148941	111607	114	0.00102144	1.4588	1.0886	1.9551
NAA15	131197#Source of report of H46 optic neuritis	flexnonsynmtr	Chapter VII Diseases of the eye and adnexa	0.014	346185	467	3	0.00642398	345718	365	0.00105577	6.1175	1.9567	19.1259
NAA15	40002#ChapterIX#Chapter IX Diseases of the circulatory system	ptv	Chapter IX Diseases of the circulatory system	0.014	280567	9754	3	0.000307566	270813	12	4.4311e-05	6.9429	1.9589	24.6076
NAA15	40002#ChapterIX#Chapter IX Diseases of the circulatory system	ptv5pcnt	Chapter IX Diseases of the circulatory system	0.014	280567	9754	3	0.000307566	270813	12	4.4311e-05	6.9429	1.9589	24.6076
PCSK1	union#R688#Other specified general symptoms and signs	flexdmg	Chapter XVIII Symptoms signs and abnormal clinical and laboratory findings not elsewhere classified	0.014	77911	1906	20	0.0104932	76005	439	0.00577594	1.8254	1.1634	2.8641
PCSK1	41202#I840#I840 Internal thrombosed haemorrhoids	flexnonsynmtr	Chapter IX Diseases of the circulatory system	0.014	226083	103	3	0.0291262	225980	1092	0.00483229	6.1782	1.9563	19.5119
PCSK1	union#H403#Glaucoma secondary to eye trauma	flexnonsynmtr	Chapter VII Diseases of the eye and adnexa	0.014	165218	37	2	0.0540541	165181	800	0.00484317	11.7415	2.8192	48.9011
PCSK1	union#M622#Ischaemic infarction of muscle	flexnonsynmtr	Chapter XIII Diseases of the musculoskeletal system and connective tissue	0.014	81090	38	2	0.0526316	81052	381	0.00470069	11.7631	2.8222	49.0295
PCSK1	union#H93#Other disorders of ear not elsewhere classified	ptv	Chapter VIII Diseases of the ear and mastoid process	0.014	172121	15859	0	0	156262	53	0.000339174	0	NA	NA
PCSK1	union#H93#Other disorders of ear not elsewhere classified	ptv5pcnt	Chapter VIII Diseases of the ear and mastoid process	0.014	172121	15859	0	0	156262	53	0.000339174	0	NA	NA
PCSK1	20002#1427#polycystic kidney	rec	Chapter XIV Diseases of the genitourinary system	0.014	409972	288	1	0.00347222	409684	19	4.63772e-05	75.1265	10.0235	563.079
PCSK1	41202#H01#Other inflammation of eyelid	rec	Chapter VII Diseases of the eye and adnexa	0.014	354086	250	1	0.004	353836	19	5.36972e-05	74.7869	9.9731	560.818
PTPRG	union#J46#Status asthmaticus	UR	Chapter X Diseases of the respiratory system	0.014	174023	433	4	0.00923788	173590	364	0.00209689	4.4373	1.6489	11.9407
PTPRG	41202#J93#Pneumothorax	raredmgmtr	Chapter X Diseases of the respiratory system	0.014	270136	614	5	0.00814332	269522	611	0.00226698	3.6134	1.4933	8.7439
PTPRG	union#M7916#Myalgia Lower leg	raredmgmtr	Chapter XIII Diseases of the musculoskeletal system and connective tissue	0.014	139740	82	2	0.0243902	139658	302	0.00216243	11.5361	2.823	47.1419
RIF1	union#Z851#Personal history of malignant neoplasm of trachea bronchus and lung	raredmg	Chapter XXI Factors influencing health status and contact with health services	0.014	135516	1621	10	0.00616903	133895	357	0.00266627	2.3219	1.2362	4.3611
RIF1	41202#I803#Phlebitis and thrombophlebitis of lower extremities unspecified	rec	Chapter IX Diseases of the circulatory system	0.014	261293	304	2	0.00657895	260989	151	0.000578568	11.4398	2.822	46.3736
RIF1	union#M77#Other enthesopathies	syn	Chapter XIII Diseases of the musculoskeletal system and connective tissue	0.014	160064	28000	200	0.00714286	132064	773	0.00585322	1.2219	1.0454	1.4282
RIF1	union#M5396#Dorsopathy unspecified Lumbar region	syn	Chapter XIII Diseases of the musculoskeletal system and connective tissue	0.014	100646	31	2	0.0645161	100615	582	0.00578443	11.8537	2.8219	49.793
RMC1	41202#M1917#Post-traumatic arthrosis of other joints Ankle and foot	UR	Chapter XIII Diseases of the musculoskeletal system and connective tissue	0.014	250487	240	2	0.00833333	250247	184	0.000735274	11.4205	2.8184	46.2766
RMC1	41202#M77#Other enthesopathies	flexdmg	Chapter XIII Diseases of the musculoskeletal system and connective tissue	0.014	254978	1525	12	0.00786885	253453	896	0.00353517	2.2356	1.262	3.9603
RMC1	union#N08#Glomerular disorders in diseases classified elsewhere	flexdmg	Chapter XIV Diseases of the genitourinary system	0.014	182848	861	8	0.00929152	181987	652	0.00358267	2.6084	1.2947	5.255
RMC1	40006#D41#Neoplasm of uncertain or unknown behaviour of urinary organs	flexdmg	Chapter II Neoplasms	0.014	206338	872	8	0.00917431	205466	727	0.0035383	2.6076	1.2949	5.2509
RMC1	union#E079#Disorder of thyroid unspecified	raredmg	Chapter IV Endocrine nutritional and metabolic diseases	0.014	164391	779	5	0.00641849	163612	291	0.0017786	3.6256	1.4936	8.801
RMC1	union#B179#Acute viral hepatitis unspecified	rec	Chapter I Certain infectious and parasitic diseases	0.014	277310	71	1	0.0140845	277239	54	0.000194778	73.3294	10.0048	537.46
SLTM	41202#M65#Synovitis and tenosynovitis	UR	Chapter XIII Diseases of the musculoskeletal system and connective tissue	0.014	263298	4662	9	0.0019305	258636	203	0.000784887	2.4624	1.2622	4.8039
SLTM	union#I45#Other conduction disorders	URmtr	Chapter IX Diseases of the circulatory system	0.014	113543	6499	8	0.00123096	107044	48	0.000448414	2.7473	1.2991	5.8097
SLTM	union#M43#Other deforming dorsopathies	ptv	Chapter XIII Diseases of the musculoskeletal system and connective tissue	0.014	116824	5628	4	0.000710732	111196	16	0.00014389	4.9422	1.6517	14.788
SLTM	union#M43#Other deforming dorsopathies	ptv5pcnt	Chapter XIII Diseases of the musculoskeletal system and connective tissue	0.014	116824	5628	4	0.000710732	111196	16	0.00014389	4.9422	1.6517	14.788
SLTM	union#I238#Other current complications following acute myocardial infarction	rec	Chapter IX Diseases of the circulatory system	0.014	85093	46	1	0.0217391	85047	25	0.000293955	75.5751	10.0248	569.749
TNK2	41202#D508#Other iron deficiency anaemias	ptvraredmg	Chapter III Diseases of the blood and blood-forming organs and certain disorders involving the immune mechanism	0.014	381577	2656	24	0.00903614	378921	1974	0.00520953	1.7412	1.1621	2.6089
TNK2	union#R22#Localized swelling mass and lump of skin and subcutaneous tissue	ptvraredmg	Chapter XVIII Symptoms signs and abnormal clinical and laboratory findings not elsewhere classified	0.014	97895	3166	28	0.00884397	94729	510	0.00538378	1.6484	1.1249	2.4155
TNK2	union#M843#Stress fracture not elsewhere classified	raredmg	Chapter XIII Diseases of the musculoskeletal system and connective tissue	0.014	99184	111	3	0.027027	99073	443	0.00447145	6.1845	1.9563	19.5514
TNK2	union#K80#Cholelithiasis	raredmg	Chapter XI Diseases of the digestive system	0.014	157980	28824	98	0.00339994	129156	572	0.00442875	0.7669	0.6188	0.9505
TNK2	41202#M950#Acquired deformity of nose	raredmg	Chapter XIII Diseases of the musculoskeletal system and connective tissue	0.014	297822	212	4	0.0188679	297610	1282	0.00430765	4.4451	1.6502	11.9735
TNK2	41202#G454#Transient global amnesia	raredmg	Chapter VI Diseases of the nervous system	0.014	384631	576	7	0.0121528	384055	1665	0.00433532	2.8254	1.3388	5.9629
TNK2	131721#Source of report of L20 atopic dermatitis	rec	Chapter XII Diseases of the skin and subcutaneous tissue	0.014	395411	11637	26	0.00223425	383774	508	0.0013237	1.6894	1.1387	2.5066
TNK2	131809#Source of report of L83 acanthosis nigricans	syn	Chapter XII Diseases of the skin and subcutaneous tissue	0.014	347554	187	5	0.026738	347367	2606	0.00750215	3.6345	1.4935	8.8445
TNRC6B	union#I972#Postmastectomy lymphoedema syndrome	UR	Chapter IX Diseases of the circulatory system	0.014	109663	121	2	0.0165289	109542	160	0.00146063	11.4897	2.8161	46.8783
TNRC6B	41202#G250#Essential tremor	flexdmg	Chapter VI Diseases of the nervous system	0.014	384101	46	2	0.0434783	384055	1494	0.00389007	11.6393	2.8191	48.0565
TNRC6B	41202#M75#Shoulder lesions	flexdmg	Chapter XIII Diseases of the musculoskeletal system and connective tissue	0.014	309013	11403	61	0.00534947	297610	1142	0.00383724	1.3962	1.0784	1.8076
TNRC6B	union#M779#Enthesopathy unspecified	flexdmg	Chapter XIII Diseases of the musculoskeletal system and connective tissue	0.014	122091	648	7	0.0108025	121443	466	0.00383719	2.835	1.3387	6.004
TNRC6B	union#Block I95-I99#I95-I99 Other and unspecified disorders of the circulatory system	flexnonsynmtr	Chapter IX Diseases of the circulatory system	0.014	152600	15897	58	0.00364849	136703	692	0.00506207	0.7197	0.5503	0.9413
TNRC6B	union#E236#Other disorders of pituitary gland	ptv	Chapter IV Endocrine nutritional and metabolic diseases	0.014	238636	96	1	0.0104167	238540	34	0.000142534	73.8409	10.0057	544.938
TNRC6B	union#E236#Other disorders of pituitary gland	ptv5pcnt	Chapter IV Endocrine nutritional and metabolic diseases	0.014	238636	96	1	0.0104167	238540	34	0.000142534	73.8409	10.0057	544.938
TNRC6B	41202#M069#Rheumatoid arthritis unspecified	ptvraredmg	Chapter XIII Diseases of the musculoskeletal system and connective tissue	0.014	215652	1839	13	0.00706906	213813	726	0.00339549	2.0896	1.2051	3.6232
TNRC6B	union#M93#Other osteochondropathies	ptvraredmg	Chapter XIII Diseases of the musculoskeletal system and connective tissue	0.014	124466	745	7	0.00939597	123721	412	0.00333007	2.8388	1.3402	6.0132
TNRC6B	42009#Source of ischaemic stroke report	raredmg	Chapter IX Diseases of the circulatory system	0.014	313882	9006	35	0.0038863	304876	761	0.0024961	1.5591	1.1103	2.1894
TNRC6B	union#D377#Neoplasm of uncertain or unknown behaviour: Other digestive organs	rec	Chapter II Neoplasms	0.014	227198	358	2	0.00558659	226840	111	0.000489332	11.4753	2.8235	46.638
UBB	union#I80#Phlebitis and thrombophlebitis	UR	Chapter IX Diseases of the circulatory system	0.014	182891	16464	6	0.000364431	166427	17	0.000102147	3.5687	1.4068	9.0526
UBB	union#I80#Phlebitis and thrombophlebitis	URmtr	Chapter IX Diseases of the circulatory system	0.014	182891	16464	6	0.000364431	166427	17	0.000102147	3.5687	1.4068	9.0526
UBB	131223#Source of report of H60 otitis externa	ptv	Chapter VIII Diseases of the ear and mastoid process	0.014	407508	18755	10	0.000533191	388753	87	0.000223792	2.3833	1.2384	4.5864
UBB	131223#Source of report of H60 otitis externa	ptv5pcnt	Chapter VIII Diseases of the ear and mastoid process	0.014	407508	18755	10	0.000533191	388753	87	0.000223792	2.3833	1.2384	4.5864
UBB	union#I453#Trifascicular block	raredmg	Chapter IX Diseases of the circulatory system	0.014	89512	316	1	0.00316456	89196	3	3.36338e-05	94.3841	9.7909	909.858
UBB	union#Z824#Family history of ischaemic heart disease and other diseases of the circulatory system	raredmg	Chapter XXI Factors influencing health status and contact with health services	0.014	146611	21358	7	0.000327746	125253	12	9.58061e-05	3.4217	1.347	8.6922
UBB	union#I453#Trifascicular block	raredmgmtr	Chapter IX Diseases of the circulatory system	0.014	89512	316	1	0.00316456	89196	3	3.36338e-05	94.3841	9.7909	909.858
UBB	union#Z824#Family history of ischaemic heart disease and other diseases of the circulatory system	raredmgmtr	Chapter XXI Factors influencing health status and contact with health services	0.014	146611	21358	7	0.000327746	125253	12	9.58061e-05	3.4217	1.347	8.6922
UBR2	41202#M1901#Primary arthrosis of other joints Shoulder region	URmtr	Chapter XIII Diseases of the musculoskeletal system and connective tissue	0.014	297811	201	2	0.00995025	297610	262	0.000880347	11.4062	2.818	46.1682
UBR2	20002#1291#mania|bipolar disorder|manic depression	flexnonsynmtr	Chapter V Mental and behavioural disorders	0.014	381411	1180	15	0.0127119	380231	2385	0.0062725	2.0398	1.2238	3.4
UBR2	41202#C44#Other malignant neoplasms of skin	ptv	Chapter II Neoplasms	0.014	272614	20457	13	0.000635479	252157	74	0.000293468	2.1662	1.2012	3.9061
UBR2	41202#C44#Other malignant neoplasms of skin	ptv5pcnt	Chapter II Neoplasms	0.014	272614	20457	13	0.000635479	252157	74	0.000293468	2.1662	1.2012	3.9061
UBR2	40006#C509#Malignant neoplasm: Breast unspecified	raredmg	Chapter II Neoplasms	0.014	179982	6646	15	0.002257	173336	723	0.00417109	0.5401	0.3237	0.9011
UBR3	union#I251#Atherosclerotic heart disease	UR	Chapter IX Diseases of the circulatory system	0.014	131468	30794	54	0.00175359	100674	116	0.00115223	1.5228	1.1023	2.1037
UBR3	20002#1137#other abdominal problem	UR	Chapter XI Diseases of the digestive system	0.014	204629	5502	15	0.00272628	199127	266	0.00133583	2.0437	1.214	3.4405
UBR3	union#R198#Other specified symptoms and signs involving the digestive system and abdomen	URmtr	Chapter XVIII Symptoms signs and abnormal clinical and laboratory findings not elsewhere classified	0.014	123272	2951	7	0.00237208	120321	99	0.000822799	2.8874	1.3404	6.2201
UBR3	20002#1663#abnormal smear (cervix)	URmtr	Chapter XVIII Symptoms signs and abnormal clinical and laboratory findings not elsewhere classified	0.014	222397	583	3	0.0051458	221814	187	0.000843049	6.1302	1.9536	19.236
UBR3	40002#Block I20-I25#I20-I25 Ischaemic heart diseases	flexdmg	Chapter IX Diseases of the circulatory system	0.014	242931	3439	24	0.00697877	239492	966	0.00403354	1.7353	1.1558	2.6055
UBR3	union#I95#Hypotension	flexdmg	Chapter IX Diseases of the circulatory system	0.014	154173	16639	87	0.00522868	137534	538	0.00391176	1.3384	1.0666	1.6796
UBR3	41202#H258#Other senile cataract	flexdmg	Chapter VII Diseases of the eye and adnexa	0.014	320765	6050	37	0.0061157	314715	1262	0.00400998	1.5284	1.1011	2.1214
UBR3	union#R39#Other symptoms and signs involving the urinary system	flexnonsynmtr	Chapter XVIII Symptoms signs and abnormal clinical and laboratory findings not elsewhere classified	0.014	72673	6944	39	0.00561636	65729	239	0.00363614	1.5477	1.1022	2.1731
UBR3	union#N368#Other specified disorders of urethra	flexnonsynmtr	Chapter XIV Diseases of the genitourinary system	0.014	209652	478	6	0.0125523	209174	842	0.00402536	3.1452	1.4019	7.0566
UBR3	41202#J46#Status asthmaticus	raredmg	Chapter X Diseases of the respiratory system	0.014	372956	283	4	0.0141343	372673	1203	0.00322803	4.427	1.6473	11.8978
UBR3	41202#M898#Other specified disorders of bone	raredmg	Chapter XIII Diseases of the musculoskeletal system and connective tissue	0.014	257195	275	4	0.0145455	256920	852	0.00331621	4.4362	1.6492	11.9327
UBR3	union#K227#Barrett oesophagus	raredmg	Chapter XI Diseases of the digestive system	0.014	121527	6716	33	0.00491364	114811	355	0.00309204	1.592	1.1135	2.2763
UBR3	130013#Source of report of A06 amoebiasis	raredmgmtr	Chapter I Certain infectious and parasitic diseases	0.014	419387	100	2	0.02	419287	746	0.00177921	11.4499	2.8183	46.5174
UBR3	union#K912#Postsurgical malabsorption not elsewhere classified	raredmgmtr	Chapter XI Diseases of the digestive system	0.014	159583	100	2	0.02	159483	283	0.00177448	11.4805	2.8174	46.782
APBA1	40011#8510#Medullary carcinoma NOS	flexdmg	Chapter II Neoplasms	0.0141	258394	112	3	0.0267857	258282	1150	0.0044525	6.1539	1.9514	19.4069
APBA1	union#Q278#Other specified congenital malformations of peripheral vascular system	ptv	Chapter XVII Congenital malformations deformations and chromosomal abnormalities	0.0141	403402	53	1	0.0188679	403349	107	0.000265279	72.4734	9.9285	529.022
APBA1	union#Q278#Other specified congenital malformations of peripheral vascular system	ptv5pcnt	Chapter XVII Congenital malformations deformations and chromosomal abnormalities	0.0141	403402	53	1	0.0188679	403349	107	0.000265279	72.4734	9.9285	529.022
APBA1	union#C921#Chronic myeloid leukaemia [CML] BCR|ABL-positive	raredmg	Chapter II Neoplasms	0.0141	214798	285	4	0.0140351	214513	688	0.00320726	4.4241	1.6442	11.9037
APBA1	union#M659#Synovitis and tenosynovitis unspecified	syn	Chapter XIII Diseases of the musculoskeletal system and connective tissue	0.0141	130901	3325	22	0.00661654	127576	477	0.00373895	1.7748	1.1559	2.725
APBA1	41202#Block D60-D64#D60-D64 Aplastic and other anaemias	syn	Chapter III Diseases of the blood and blood-forming organs and certain disorders involving the immune mechanism	0.0141	407662	9306	51	0.00548034	398356	1525	0.00382823	1.4339	1.084	1.8968
APBA1	20002#1349#ovarian cyst or cysts	syn	Chapter XIV Diseases of the genitourinary system	0.0141	198074	3538	24	0.00678349	194536	765	0.00393243	1.73	1.1508	2.6007
BSN	union#B081#Molluscum contagiosum	ptv	Chapter I Certain infectious and parasitic diseases	0.0141	277318	79	1	0.0126582	277239	49	0.000176743	72.5249	9.891	531.78
BSN	union#B081#Molluscum contagiosum	ptv5pcnt	Chapter I Certain infectious and parasitic diseases	0.0141	277318	79	1	0.0126582	277239	49	0.000176743	72.5249	9.891	531.78
BSN	41202#M51#Other intervertebral disc disorders	ptvraredmg	Chapter XIII Diseases of the musculoskeletal system and connective tissue	0.0141	286730	8292	41	0.00494452	278438	2003	0.0071937	0.6858	0.503	0.935
BSN	41202#L728#Other follicular cysts of skin and subcutaneous tissue	raredmgmtr	Chapter XII Diseases of the skin and subcutaneous tissue	0.0141	374454	179	3	0.0167598	374275	1041	0.00278138	6.1114	1.949	19.163
BSN	union#B02#Zoster [herpes zoster]	rec	Chapter I Certain infectious and parasitic diseases	0.0141	277025	16798	61	0.00363138	260227	1295	0.00497642	0.7287	0.5634	0.9425
GCK	131665#Source of report of K73 chronic hepatitis not elsewhere classified	UR	Chapter XI Diseases of the digestive system	0.0141	368293	259	2	0.00772201	368034	252	0.000684719	11.3576	2.8098	45.9094
GCK	41202#R73#Elevated blood glucose level	UR	Chapter XVIII Symptoms signs and abnormal clinical and laboratory findings not elsewhere classified	0.0141	201133	288	2	0.00694444	200845	123	0.000612413	11.4118	2.8086	46.3678
GCK	131297#Source of report of I20 angina pectoris	URmtr	Chapter IX Diseases of the circulatory system	0.0141	298980	30668	25	0.000815182	268312	124	0.000462149	1.7645	1.148	2.7122
GCK	41202#D861#Sarcoidosis of lymph nodes	flexdmg	Chapter III Diseases of the blood and blood-forming organs and certain disorders involving the immune mechanism	0.0141	398430	74	2	0.027027	398356	962	0.00241493	11.4748	2.8114	46.8345
GCK	union#D861#Sarcoidosis of lymph nodes	flexnonsynmtr	Chapter III Diseases of the blood and blood-forming organs and certain disorders involving the immune mechanism	0.0141	360326	87	2	0.0229885	360239	740	0.00205419	11.4308	2.8076	46.5397
GCK	41202#C60#Malignant neoplasm of penis	ptv	Chapter II Neoplasms	0.0141	138023	93	1	0.0107527	137930	20	0.000145001	74.9511	9.9548	564.316
GCK	41202#C60#Malignant neoplasm of penis	ptv5pcnt	Chapter II Neoplasms	0.0141	138023	93	1	0.0107527	137930	20	0.000145001	74.9511	9.9548	564.316
GCK	union#F44#Dissociative [conversion] disorders	raredmgmtr	Chapter V Mental and behavioural disorders	0.0141	174047	310	3	0.00967742	173737	277	0.00159436	6.1193	1.9508	19.1953
GIGYF1	union#M8986#Other specified disorders of bone Lower leg	UR	Chapter XIII Diseases of the musculoskeletal system and connective tissue	0.0141	139748	90	2	0.0222222	139658	276	0.00197626	11.4774	2.8118	46.8495
GIGYF1	union#M480#Spinal stenosis	URmtr	Chapter XIII Diseases of the musculoskeletal system and connective tissue	0.0141	143260	8139	17	0.00208871	135121	141	0.00104351	2.0037	1.2108	3.3158
GIGYF1	40001#I38#Endocarditis valve unspecified	flexdmg	Chapter IX Diseases of the circulatory system	0.0141	287707	45	3	0.0666667	287662	3226	0.0112146	6.2978	1.9511	20.3289
GIGYF1	40002#I42#Cardiomyopathy	flexnonsynmtr	Chapter IX Diseases of the circulatory system	0.0141	249424	117	4	0.034188	249307	1960	0.00786179	4.4672	1.6464	12.121
GIGYF1	union#C56#Malignant neoplasm of ovary	ptv	Chapter II Neoplasms	0.0141	136063	2232	3	0.00134409	133831	28	0.000209219	6.4316	1.9538	21.1713
GIGYF1	union#C56#Malignant neoplasm of ovary	ptv5pcnt	Chapter II Neoplasms	0.0141	136063	2232	3	0.00134409	133831	28	0.000209219	6.4316	1.9538	21.1713
GIGYF1	union#N709#Salpingitis and oophoritis unspecified	raredmgmtr	Chapter XIV Diseases of the genitourinary system	0.0141	91408	177	3	0.0169492	91231	255	0.0027951	6.1512	1.9517	19.3862
GIGYF1	20002#1553#cervical problem	raredmgmtr	Chapter XIV Diseases of the genitourinary system	0.0141	193833	1144	8	0.00699301	192689	519	0.00269346	2.6075	1.2939	5.2547
HNF1A	union#H357#Separation of retinal layers	flexdmg	Chapter VII Diseases of the eye and adnexa	0.0141	264878	264	6	0.0227273	264614	1940	0.00733143	3.1488	1.3999	7.0828
HNF1A	union#H52#Disorders of refraction and accommodation	flexdmg	Chapter VII Diseases of the eye and adnexa	0.0141	243999	9993	95	0.00950665	234006	1702	0.00727332	1.31	1.0644	1.6123
HNF1A	2443#Diabetes diagnosed by doctor	flexdmg	Chapter IV Endocrine nutritional and metabolic diseases	0.0141	310953	20345	180	0.00884738	290608	2121	0.00729849	1.2141	1.042	1.4146
HNF1A	40002#F17#Mental and behavioural disorders due to use of tobacco	flexnonsynmtr	Chapter V Mental and behavioural disorders	0.0141	271687	65	2	0.0307692	271622	747	0.00275015	11.5117	2.8117	47.1317
HNF1A	union#M8411#Nonunion of fracture [pseudarthrosis] Shoulder region	ptvraredmg	Chapter XIII Diseases of the musculoskeletal system and connective tissue	0.0141	139863	205	4	0.0195122	139658	623	0.0044609	4.4412	1.6456	11.9861
HNF1A	union#H52#Disorders of refraction and accommodation	raredmg	Chapter VII Diseases of the eye and adnexa	0.0141	243999	9993	58	0.00580406	234006	966	0.0041281	1.4084	1.0797	1.837
HNF1A	41202#D33#Benign neoplasm of brain and other parts of central nervous system	rec	Chapter II Neoplasms	0.0141	297460	383	1	0.00261097	297077	10	3.36613e-05	77.7662	9.9303	609.001
HNF4A	union#I452#Bifascicular block	flexdmg	Chapter IX Diseases of the circulatory system	0.0141	92670	357	6	0.0168067	92313	498	0.00539469	3.1516	1.3995	7.097
HNF4A	132023#Source of report of N13 obstructive and reflux uropathy	flexnonsynmtr	Chapter XIV Diseases of the genitourinary system	0.0141	320288	6010	40	0.00665557	314278	1389	0.00441965	1.5093	1.1011	2.0689
HNF4A	41202#M163#Other dysplastic coxarthrosis	ptv	Chapter XIII Diseases of the musculoskeletal system and connective tissue	0.0141	198723	166	1	0.0060241	198557	16	8.05814e-05	75.2049	9.9159	570.377
HNF4A	41202#M163#Other dysplastic coxarthrosis	ptv5pcnt	Chapter XIII Diseases of the musculoskeletal system and connective tissue	0.0141	198723	166	1	0.0060241	198557	16	8.05814e-05	75.2049	9.9159	570.377
HNF4A	131039#Source of report of G31 other degenerative diseases of nervous system not elsewhere classified	ptvraredmg	Chapter VI Diseases of the nervous system	0.0141	324602	2519	13	0.00516078	322083	799	0.00248073	2.086	1.2042	3.6134
HNF4A	union#I602#Subarachnoid haemorrhage from anterior communicating artery	raredmg	Chapter IX Diseases of the circulatory system	0.0141	182803	212	3	0.0141509	182591	427	0.00233856	6.1236	1.9513	19.2172
HNF4A	40002#I71#Aortic aneurysm and dissection	raredmg	Chapter IX Diseases of the circulatory system	0.0141	240745	74	2	0.027027	240671	581	0.00241408	11.4788	2.8098	46.8946
HNF4A	union#N329#Bladder disorder unspecified	raredmgmtr	Chapter XIV Diseases of the genitourinary system	0.0141	189880	1203	6	0.00498753	188677	300	0.00159002	3.1475	1.4	7.0761
HNF4A	41202#H74#Other disorders of middle ear and mastoid	raredmgmtr	Chapter VIII Diseases of the ear and mastoid process	0.0141	340517	327	3	0.00917431	340190	515	0.00151386	6.1071	1.9529	19.0976
HNF4A	41202#J398#Other specified diseases of upper respiratory tract	raredmgmtr	Chapter X Diseases of the respiratory system	0.0141	308715	119	2	0.0168067	308596	462	0.0014971	11.401	2.8095	46.2656
IGF1R	41202#M316#Other giant cell arteritis	flexnonsynmtr	Chapter XIII Diseases of the musculoskeletal system and connective tissue	0.0141	224368	509	6	0.0117878	223859	848	0.0037881	3.137	1.3987	7.0358
IGF1R	41202#D033#Melanoma in situ of other and unspecified parts of face	flexnonsynmtr	Chapter II Neoplasms	0.0141	262767	483	6	0.0124224	262284	1047	0.00399186	3.1385	1.3997	7.0372
IGF1R	union#K113#Abscess of salivary gland	ptvraredmg	Chapter XI Diseases of the digestive system	0.0141	159521	38	2	0.0526316	159483	755	0.00473405	11.6798	2.8071	48.5969
IGF1R	union#M2424#Disorder of ligament Hand	raredmgmtr	Chapter XIII Diseases of the musculoskeletal system and connective tissue	0.0141	114087	91	2	0.021978	113996	223	0.00195621	11.465	2.8059	46.8457
IGF1R	union#N76#Other inflammation of vagina and vulva	syn	Chapter XIV Diseases of the genitourinary system	0.0141	95927	4576	19	0.0041521	91351	655	0.00717015	0.5773	0.3655	0.9119
IP6K1	41202#J383#Other diseases of vocal cords	UR	Chapter X Diseases of the respiratory system	0.0141	271955	761	2	0.00262812	271194	62	0.000228619	11.5233	2.8136	47.1946
IP6K1	union#H33#Retinal detachments and breaks	UR	Chapter VII Diseases of the eye and adnexa	0.0141	227414	6397	5	0.000781616	221017	46	0.000208129	3.7576	1.4926	9.4599
IP6K1	union#J339#Nasal polyp unspecified	URmtr	Chapter X Diseases of the respiratory system	0.0141	120291	2366	3	0.00126796	117925	23	0.000195039	6.508	1.9527	21.6905
IP6K1	union#K435#Parastomal hernia without obstruction or gangrene	flexdmg	Chapter XI Diseases of the digestive system	0.0141	159820	337	2	0.00593472	159483	83	0.000520432	11.4656	2.8087	46.8039
IP6K1	union#K435#Parastomal hernia without obstruction or gangrene	ptvraredmg	Chapter XI Diseases of the digestive system	0.0141	159820	337	2	0.00593472	159483	83	0.000520432	11.4656	2.8087	46.8039
IP6K1	union#D682#Hereditary deficiency of other clotting factors	raredmg	Chapter III Diseases of the blood and blood-forming organs and certain disorders involving the immune mechanism	0.0141	297755	422	2	0.00473934	297333	124	0.000417041	11.4136	2.8136	46.2998
IP6K1	41202#G575#Tarsal tunnel syndrome	raredmgmtr	Chapter VI Diseases of the nervous system	0.0141	384091	36	1	0.0277778	384055	150	0.000390569	73.1248	9.9536	537.218
IRS2	union#R12#Heartburn	UR	Chapter XVIII Symptoms signs and abnormal clinical and laboratory findings not elsewhere classified	0.0141	123869	3548	9	0.00253664	120321	123	0.00102227	2.4852	1.262	4.8938
IRS2	union#M8797#Osteonecrosis unspecified Ankle and foot	flexdmg	Chapter XIII Diseases of the musculoskeletal system and connective tissue	0.0141	139701	43	2	0.0465116	139658	582	0.00416732	11.6567	2.8129	48.3054
IRS2	41202#M173#Other post-traumatic gonarthrosis	ptv	Chapter XIII Diseases of the musculoskeletal system and connective tissue	0.0141	211848	150	1	0.00666667	211698	19	8.97505e-05	74.7718	9.9455	562.147
IRS2	41202#M173#Other post-traumatic gonarthrosis	ptv5pcnt	Chapter XIII Diseases of the musculoskeletal system and connective tissue	0.0141	211848	150	1	0.00666667	211698	19	8.97505e-05	74.7718	9.9455	562.147
IRS2	41202#I489#Atrial fibrillation and atrial flutter unspecified	rec	Chapter IX Diseases of the circulatory system	0.0141	233755	4032	4	0.000992063	229723	50	0.000217653	4.5615	1.6466	12.6364
IRS2	41202#F00#Dementia in Alzheimer disease	syn	Chapter V Mental and behavioural disorders	0.0141	329007	106	3	0.0283019	328901	1549	0.00470962	6.1553	1.9508	19.4211
IRS2	130661#Source of report of D70 agranulocytosis	syn	Chapter III Diseases of the blood and blood-forming organs and certain disorders involving the immune mechanism	0.0141	397282	6208	43	0.00692655	391074	1812	0.00463339	1.4984	1.1062	2.0296
MC4R	41202#N369#Urethral disorder unspecified	URmtr	Chapter XIV Diseases of the genitourinary system	0.0141	315940	54	1	0.0185185	315886	82	0.000259587	72.6654	9.9309	531.699
MC4R	union#K801#Calculus of gallbladder with other cholecystitis	URmtr	Chapter XI Diseases of the digestive system	0.0141	135337	8048	6	0.000745527	127289	28	0.000219972	3.391	1.4037	8.1919
MC4R	40002#C91#Lymphoid leukaemia	raredmg	Chapter II Neoplasms	0.0141	183569	75	2	0.0266667	183494	437	0.00238155	11.4766	2.8078	46.9098
NAA15	union#F317#Bipolar affective disorder currently in remission	URmtr	Chapter V Mental and behavioural disorders	0.0141	240093	46	1	0.0217391	240047	73	0.000304107	73.0514	9.937	537.033
NAA15	union#F302#Mania with psychotic symptoms	URmtr	Chapter V Mental and behavioural disorders	0.0141	240093	46	1	0.0217391	240047	73	0.000304107	73.0514	9.937	537.033
NAA15	union#Block F20-F29#F20-F29 Schizophrenia| schizotypal and delusional disorders	URmtr	Chapter V Mental and behavioural disorders	0.0141	221363	1611	3	0.0018622	219752	66	0.000300339	6.21	1.9505	19.7716
NAA15	union#H17#Corneal scars and opacities	flexdmg	Chapter VII Diseases of the eye and adnexa	0.0141	221234	431	3	0.00696056	220803	253	0.00114582	6.1103	1.9498	19.1484
NAA15	40006#D075#Carcinoma in situ: Prostate	ptvraredmg	Chapter II Neoplasms	0.0141	147257	462	3	0.00649351	146795	156	0.00106271	6.1437	1.9529	19.3277
PCSK1	union#I728#Aneurysm and dissection of other specified arteries	URmtr	Chapter IX Diseases of the circulatory system	0.0141	151583	219	2	0.00913242	151364	122	0.000806004	11.4257	2.8075	46.4993
PCSK1	union#G12#Spinal muscular atrophy and related syndromes	URmtr	Chapter VI Diseases of the nervous system	0.0141	240731	649	3	0.0046225	240082	182	0.000758074	6.1214	1.9509	19.2073
PCSK1	union#N73#Other female pelvic inflammatory diseases	URmtr	Chapter XIV Diseases of the genitourinary system	0.0141	95978	4438	8	0.00180261	91540	61	0.000666375	2.7082	1.2952	5.6627
PCSK1	union#D043#Carcinoma in situ: Skin of other and unspecified parts of face	flexdmg	Chapter II Neoplasms	0.0141	258545	642	9	0.0140187	257903	1496	0.00580063	2.4369	1.2596	4.7145
PCSK1	union#F329#Depressive episode unspecified	raredmg	Chapter V Mental and behavioural disorders	0.0141	294052	90722	358	0.00394612	203330	683	0.00335907	1.1755	1.0341	1.3361
PCSK1	union#G122#Motor neuron disease	rec	Chapter VI Diseases of the nervous system	0.0141	235026	557	1	0.00179533	234469	5	2.13248e-05	84.3396	9.8372	723.091
PTPRG	41202#H54#Visual impairment including blindness (binocular or monocular)	flexdmg	Chapter VII Diseases of the eye and adnexa	0.0141	353935	99	5	0.0505051	353836	5054	0.0142835	3.6708	1.4925	9.0285
PTPRG	131691#Source of report of K91 postprocedural disorders of digestive system not elsewhere classified	ptv	Chapter XI Diseases of the digestive system	0.0141	356570	2970	5	0.0016835	353600	164	0.000463801	3.6342	1.4916	8.8545
PTPRG	131691#Source of report of K91 postprocedural disorders of digestive system not elsewhere classified	ptv5pcnt	Chapter XI Diseases of the digestive system	0.0141	356570	2970	5	0.0016835	353600	164	0.000463801	3.6342	1.4916	8.8545
PTPRG	20001#1006#larynx|throat cancer	ptvraredmg	Chapter II Neoplasms	0.0141	215096	313	6	0.0191693	214783	1326	0.00617367	3.1462	1.3999	7.0705
PTPRG	20002#1572#whooping cough | pertussis	raredmg	Chapter I Certain infectious and parasitic diseases	0.0141	347347	438	7	0.0159817	346909	1983	0.0057162	2.825	1.337	5.9693
PTPRG	union#G464#Cerebellar stroke syndrome	raredmg	Chapter VI Diseases of the nervous system	0.0141	277111	33	2	0.0606061	277078	1513	0.00546056	11.7504	2.8096	49.1423
PTPRG	union#M48#Other spondylopathies	raredmgmtr	Chapter XIII Diseases of the musculoskeletal system and connective tissue	0.0141	143827	13969	45	0.00322142	129858	278	0.0021408	1.5064	1.0989	2.065
RIF1	130337#Source of report of B95 streptococcus and staphylococcus as the cause of diseases classified to other chapters	UR	Chapter I Certain infectious and parasitic diseases	0.0141	336932	7478	18	0.00240706	329454	424	0.00128698	1.8724	1.1677	3.0026
RIF1	41202#Q85#Phakomatoses not elsewhere classified	raredmgmtr	Chapter XVII Congenital malformations deformations and chromosomal abnormalities	0.0141	416295	111	2	0.018018	416184	669	0.00160746	11.3963	2.8085	46.2439
RIF1	union#Z039#Observation for suspected disease or condition unspecified	raredmgmtr	Chapter XXI Factors influencing health status and contact with health services	0.0141	145866	911	5	0.00548847	144955	220	0.00151771	3.6307	1.4927	8.8311
RIF1	union#M94#Other disorders of cartilage	raredmgmtr	Chapter XIII Diseases of the musculoskeletal system and connective tissue	0.0141	112399	2379	9	0.0037831	110020	169	0.00153608	2.4684	1.2609	4.8322
RMC1	union#Z852#Personal history of malignant neoplasm of other respiratory and intrathoracic organs	UR	Chapter XXI Factors influencing health status and contact with health services	0.0141	98910	591	3	0.00507614	98319	81	0.000823849	6.1878	1.9491	19.6446
RMC1	union#M2555#Pain in joint Pelvic region and thigh	URmtr	Chapter XIII Diseases of the musculoskeletal system and connective tissue	0.0141	112358	3767	5	0.00132732	108591	38	0.000349937	3.7967	1.4935	9.6517
RMC1	union#E66#Obesity	flexdmg	Chapter IV Endocrine nutritional and metabolic diseases	0.0141	266197	40484	177	0.0043721	225713	801	0.00354875	1.233	1.0474	1.4515
RMC1	union#I69#Sequelae of cerebrovascular disease	ptv	Chapter IX Diseases of the circulatory system	0.0141	128535	2870	3	0.0010453	125665	20	0.000159153	6.5737	1.9523	22.1348
RMC1	131387#Source of report of I73 other peripheral vascular diseases	ptv	Chapter IX Diseases of the circulatory system	0.0141	375258	11497	8	0.000695834	363761	95	0.00026116	2.6656	1.2951	5.486
RMC1	union#I69#Sequelae of cerebrovascular disease	ptv5pcnt	Chapter IX Diseases of the circulatory system	0.0141	128535	2870	3	0.0010453	125665	20	0.000159153	6.5737	1.9523	22.1348
RMC1	131387#Source of report of I73 other peripheral vascular diseases	ptv5pcnt	Chapter IX Diseases of the circulatory system	0.0141	375258	11497	8	0.000695834	363761	95	0.00026116	2.6656	1.2951	5.486
RMC1	union#F050#Delirium not superimposed on dementia so described	syn	Chapter V Mental and behavioural disorders	0.0141	211396	840	7	0.00833333	210556	624	0.00296358	2.8271	1.338	5.9734
SLTM	41202#A411#Sepsis due to other specified staphylococcus	flexnonsynmtr	Chapter I Certain infectious and parasitic diseases	0.0141	395794	109	3	0.0275229	395685	1812	0.0045794	6.152	1.951	19.3987
SLTM	132079#Source of report of N43 hydrocele and spermatocele	ptv	Chapter XIV Diseases of the genitourinary system	0.0141	193535	2390	3	0.00125523	191145	38	0.000198802	6.3207	1.9498	20.4901
SLTM	41202#M2552#Pain in joint Upper arm	ptv	Chapter XIII Diseases of the musculoskeletal system and connective tissue	0.0141	297702	92	1	0.0108696	297610	45	0.000151205	72.6654	9.9104	532.802
SLTM	union#K223#Perforation of oesophagus	ptv	Chapter XI Diseases of the digestive system	0.0141	110900	75	1	0.0133333	110825	20	0.000180465	74.8682	9.9188	565.112
SLTM	union#K223#Perforation of oesophagus	ptv5pcnt	Chapter XI Diseases of the digestive system	0.0141	110900	75	1	0.0133333	110825	20	0.000180465	74.8682	9.9188	565.112
SLTM	union#D261#Other benign neoplasm: Corpus uteri	syn	Chapter II Neoplasms	0.0141	133890	179	3	0.0167598	133711	370	0.00276716	6.1429	1.9533	19.3183
TNK2	union#M71#Other bursopathies	URmtr	Chapter XIII Diseases of the musculoskeletal system and connective tissue	0.0141	135258	3214	10	0.00311139	132044	176	0.00133289	2.3385	1.2354	4.4266
TNK2	union#H259#Senile cataract unspecified	flexdmg	Chapter VII Diseases of the eye and adnexa	0.0141	242090	2804	37	0.0131954	239286	2078	0.00868417	1.5264	1.1004	2.1173
TNK2	union#N00#Acute nephritic syndrome	ptvraredmg	Chapter XIV Diseases of the genitourinary system	0.0141	209435	261	5	0.0191571	209174	1123	0.00536874	3.6184	1.4904	8.7849
TNRC6B	42017#Source of chronic obstructive pulmonary disease report	URmtr	Chapter X Diseases of the respiratory system	0.0141	355213	22997	24	0.00104361	332216	200	0.000602018	1.7343	1.1354	2.6491
TNRC6B	41202#Block H25-H28#H25-H28 Disorders of lens	URmtr	Chapter VII Diseases of the eye and adnexa	0.0141	371917	46760	43	0.000919589	325157	195	0.00059971	1.5339	1.1024	2.1343
TNRC6B	41202#Block J30-J39#J30-J39 Other diseases of upper respiratory tract	flexdmg	Chapter X Diseases of the respiratory system	0.0141	310686	15000	76	0.00506667	295686	1106	0.00374045	1.3564	1.0744	1.7123
TNRC6B	union#M19#Other arthrosis	ptv	Chapter XIII Diseases of the musculoskeletal system and connective tissue	0.0141	190405	74927	26	0.000347004	115478	19	0.000164534	2.1094	1.1674	3.8116
TNRC6B	130699#Source of report of E04 other non toxic goitre	ptv	Chapter IV Endocrine nutritional and metabolic diseases	0.0141	272543	4524	4	0.000884173	268019	52	0.000194016	4.5604	1.6487	12.6142
TNRC6B	union#M19#Other arthrosis	ptv5pcnt	Chapter XIII Diseases of the musculoskeletal system and connective tissue	0.0141	190405	74927	26	0.000347004	115478	19	0.000164534	2.1094	1.1674	3.8116
TNRC6B	130699#Source of report of E04 other non toxic goitre	ptv5pcnt	Chapter IV Endocrine nutritional and metabolic diseases	0.0141	272543	4524	4	0.000884173	268019	52	0.000194016	4.5604	1.6487	12.6142
TNRC6B	40011#8230#Solid carcinoma NOS	syn	Chapter II Neoplasms	0.0141	325012	46	2	0.0434783	324966	1266	0.00389579	11.6221	2.8144	47.9934
UBB	40001#I67#Other cerebrovascular diseases	UR	Chapter IX Diseases of the circulatory system	0.0141	252884	90	1	0.0111111	252794	39	0.000154276	72.8191	9.8963	535.818
UBB	union#C927#Other myeloid leukaemia	UR	Chapter II Neoplasms	0.0141	167169	74	1	0.0135135	167095	31	0.000185523	73.8241	9.9458	547.971
UBB	40001#I67#Other cerebrovascular diseases	URmtr	Chapter IX Diseases of the circulatory system	0.0141	252884	90	1	0.0111111	252794	39	0.000154276	72.8191	9.8963	535.818
UBB	union#C927#Other myeloid leukaemia	URmtr	Chapter II Neoplasms	0.0141	167169	74	1	0.0135135	167095	31	0.000185523	73.8241	9.9458	547.971
UBB	union#M20#Acquired deformities of fingers and toes	flexdmg	Chapter XIII Diseases of the musculoskeletal system and connective tissue	0.0141	106765	18711	12	0.000641334	88054	23	0.000261203	2.4562	1.222	4.9371
UBB	40002#I279#Pulmonary heart disease unspecified	ptv	Chapter IX Diseases of the circulatory system	0.0141	303879	59	1	0.0169492	303820	72	0.000236982	72.7366	9.94	532.254
UBB	40002#I279#Pulmonary heart disease unspecified	ptv5pcnt	Chapter IX Diseases of the circulatory system	0.0141	303879	59	1	0.0169492	303820	72	0.000236982	72.7366	9.94	532.254
UBB	union#M20#Acquired deformities of fingers and toes	ptvraredmg	Chapter XIII Diseases of the musculoskeletal system and connective tissue	0.0141	106765	18711	12	0.000641334	88054	23	0.000261203	2.4562	1.222	4.9371
UBB	41202#I269#Pulmonary embolism without mention of acute cor pulmonale	raredmg	Chapter IX Diseases of the circulatory system	0.0141	261530	5140	3	0.000583658	256390	23	8.97071e-05	6.5095	1.9538	21.6872
UBB	41202#I269#Pulmonary embolism without mention of acute cor pulmonale	raredmgmtr	Chapter IX Diseases of the circulatory system	0.0141	261530	5140	3	0.000583658	256390	23	8.97071e-05	6.5095	1.9538	21.6872
UBR2	union#M4808#Spinal stenosis Sacral and sacrococcygeal region	flexdmg	Chapter XIII Diseases of the musculoskeletal system and connective tissue	0.0141	139688	30	2	0.0666667	139658	841	0.00602185	11.7901	2.8041	49.5725
UBR2	union#A49#Bacterial infection of unspecified site	flexnonsynmtr	Chapter I Certain infectious and parasitic diseases	0.0141	235560	2441	26	0.0106514	233119	1476	0.00633153	1.6896	1.1442	2.4951
UBR2	41202#K314#Gastric diverticulum	ptv	Chapter XI Diseases of the digestive system	0.0141	189866	53	1	0.0188679	189813	50	0.000263417	72.9858	9.8965	538.262
UBR2	41202#I62#Other nontraumatic intracranial haemorrhage	ptv	Chapter IX Diseases of the circulatory system	0.0141	201735	659	2	0.0030349	201076	53	0.000263582	11.5461	2.8079	47.4776
UBR2	41202#K07#Dentofacial anomalies [including malocclusion]	ptv	Chapter XI Diseases of the digestive system	0.0141	195204	627	2	0.00318979	194577	54	0.000277525	11.5273	2.8044	47.3829
UBR2	41202#K314#Gastric diverticulum	ptv5pcnt	Chapter XI Diseases of the digestive system	0.0141	189866	53	1	0.0188679	189813	50	0.000263417	72.9858	9.8965	538.262
UBR2	41202#I62#Other nontraumatic intracranial haemorrhage	ptv5pcnt	Chapter IX Diseases of the circulatory system	0.0141	201735	659	2	0.0030349	201076	53	0.000263582	11.5461	2.8079	47.4776
UBR2	41202#K07#Dentofacial anomalies [including malocclusion]	ptv5pcnt	Chapter XI Diseases of the digestive system	0.0141	195204	627	2	0.00318979	194577	54	0.000277525	11.5273	2.8044	47.3829
UBR2	41202#K028#Other dental caries	ptvraredmg	Chapter XI Diseases of the digestive system	0.0141	238185	204	4	0.0196078	237981	1069	0.00449196	4.4324	1.6444	11.9474
UBR2	41202#D649#Anaemia unspecified	ptvraredmg	Chapter III Diseases of the blood and blood-forming organs and certain disorders involving the immune mechanism	0.0141	406864	8508	54	0.00634697	398356	1785	0.00448092	1.4191	1.0816	1.8619
UBR2	union#Block R10-R19#R10-R19 Symptoms and signs involving the digestive system and abdomen	ptvraredmg	Chapter XVIII Symptoms signs and abnormal clinical and laboratory findings not elsewhere classified	0.0141	201294	89699	438	0.004883	111595	462	0.00413997	1.1804	1.0354	1.3456
UBR2	union#M75#Shoulder lesions	raredmg	Chapter XIII Diseases of the musculoskeletal system and connective tissue	0.0141	158592	28984	142	0.00489925	129608	501	0.0038655	1.2687	1.0526	1.5293
UBR2	41202#D509#Iron deficiency anaemia unspecified	raredmgmtr	Chapter III Diseases of the blood and blood-forming organs and certain disorders involving the immune mechanism	0.0141	365808	7452	26	0.003489	358356	742	0.00207057	1.6874	1.1405	2.4967
UBR2	union#B279#Infectious mononucleosis unspecified	syn	Chapter I Certain infectious and parasitic diseases	0.0141	176301	46	2	0.0434783	176255	686	0.00389209	11.6332	2.8146	48.0829
UBR3	union#N183#Chronic kidney disease stage 3	UR	Chapter XIV Diseases of the genitourinary system	0.0141	188614	10095	22	0.0021793	178519	219	0.00122676	1.7782	1.1466	2.7577
UBR3	union#R688#Other specified general symptoms and signs	UR	Chapter XVIII Symptoms signs and abnormal clinical and laboratory findings not elsewhere classified	0.0141	77911	1906	7	0.00367261	76005	97	0.00127623	2.8846	1.3377	6.2203
UBR3	union#G253#Myoclonus	URmtr	Chapter VI Diseases of the nervous system	0.0141	241916	207	2	0.00966184	241709	207	0.000856402	11.3822	2.8087	46.126
UBR3	union#K720#Acute and subacute hepatic failure	flexdmg	Chapter XI Diseases of the digestive system	0.0141	116713	225	4	0.0177778	116488	473	0.0040605	4.4394	1.6447	11.9826
UBR3	union#E786#Lipoprotein deficiency	flexdmg	Chapter IV Endocrine nutritional and metabolic diseases	0.0141	158601	46	2	0.0434783	158555	617	0.00389139	11.6353	2.8144	48.1022
UBR3	union#E61#Deficiency of other nutrient elements	ptv	Chapter IV Endocrine nutritional and metabolic diseases	0.0141	217068	1226	2	0.00163132	215842	30	0.000138991	11.7545	2.806	49.2405
UBR3	union#E61#Deficiency of other nutrient elements	ptv5pcnt	Chapter IV Endocrine nutritional and metabolic diseases	0.0141	217068	1226	2	0.00163132	215842	30	0.000138991	11.7545	2.806	49.2405
UBR3	20002#1386#allergy or anaphylactic reaction to drug	ptvraredmg	Chapter III Diseases of the blood and blood-forming organs and certain disorders involving the immune mechanism	0.0141	293389	3671	22	0.00599292	289718	979	0.00337915	1.7782	1.1639	2.7166
UBR3	union#R39#Other symptoms and signs involving the urinary system	ptvraredmg	Chapter XVIII Symptoms signs and abnormal clinical and laboratory findings not elsewhere classified	0.0141	72673	6944	34	0.00489631	65729	201	0.00305801	1.6041	1.1143	2.3091
UBR3	union#H17#Corneal scars and opacities	ptvraredmg	Chapter VII Diseases of the eye and adnexa	0.0141	221234	431	5	0.0116009	220803	715	0.00323818	3.6129	1.4915	8.7514
UBR3	41202#K400#Bilateral inguinal hernia with obstruction without gangrene	raredmg	Chapter XI Diseases of the digestive system	0.0141	107478	55	2	0.0363636	107423	349	0.00324884	11.5774	2.8104	47.6938
UBR3	union#N501#Vascular disorders of male genital organs	raredmg	Chapter XIV Diseases of the genitourinary system	0.0141	118704	761	7	0.00919842	117943	385	0.00326429	2.8348	1.3378	6.0068
UBR3	union#H023#Blepharochalasis	raredmgmtr	Chapter VII Diseases of the eye and adnexa	0.0141	223012	1111	6	0.00540054	221901	383	0.00172599	3.1405	1.3991	7.0495
UBR3	union#N209#Urinary calculus unspecified	syn	Chapter XIV Diseases of the genitourinary system	0.0141	171729	3415	24	0.00702782	168314	686	0.00407572	1.7294	1.1495	2.6019
UBR3	130817#Source of report of E79 disorders of purine and pyrimidine metabolism	syn	Chapter IV Endocrine nutritional and metabolic diseases	0.0141	255520	464	6	0.012931	255056	1060	0.00415595	3.1391	1.3997	7.0399
APBA1	union#N45#Orchitis and epididymitis	raredmgmtr	Chapter XIV Diseases of the genitourinary system	0.0142	121197	3217	10	0.00310849	117980	157	0.00133073	2.3401	1.2337	4.4388
APBA1	union#N319#Neuromuscular dysfunction of bladder unspecified	syn	Chapter XIV Diseases of the genitourinary system	0.0142	162606	948	9	0.00949367	161658	633	0.00391567	2.4382	1.2588	4.7225
BSN	40002#Block K70-K77#K70-K77 Diseases of liver	URmtr	Chapter XI Diseases of the digestive system	0.0142	270264	688	4	0.00581395	269576	357	0.0013243	4.41	1.6414	11.8486
BSN	41202#C851#B-cell lymphoma unspecified	flexdmg	Chapter II Neoplasms	0.0142	238552	547	12	0.0219378	238005	2375	0.00997878	2.2253	1.254	3.9489
BSN	union#R936#Abnormal findings on diagnostic imaging of limbs	flexnonsynmtr	Chapter XVIII Symptoms signs and abnormal clinical and laboratory findings not elsewhere classified	0.0142	81416	46	4	0.0869565	81370	1653	0.0203146	4.5929	1.645	12.8235
BSN	41202#I864#Gastric varices	ptv	Chapter IX Diseases of the circulatory system	0.0142	210069	79	1	0.0126582	209990	37	0.000176199	72.7488	9.8585	536.832
BSN	41202#I864#Gastric varices	ptv5pcnt	Chapter IX Diseases of the circulatory system	0.0142	210069	79	1	0.0126582	209990	37	0.000176199	72.7488	9.8585	536.832
BSN	union#R270#Ataxia unspecified	raredmg	Chapter XVIII Symptoms signs and abnormal clinical and laboratory findings not elsewhere classified	0.0142	80321	543	8	0.014733	79778	454	0.00569079	2.6127	1.292	5.2834
BSN	40006#C85#Other and unspecified types of non-Hodgkin lymphoma	raredmgmtr	Chapter II Neoplasms	0.0142	288192	664	6	0.00903614	287528	835	0.00290406	3.1308	1.3974	7.0144
BSN	41202#C76#Malignant neoplasm of other and ill-defined sites	syn	Chapter II Neoplasms	0.0142	297223	146	6	0.0410959	297077	3969	0.0133602	3.165	1.3971	7.1698
BSN	41202#R730#Abnormal glucose tolerance test	syn	Chapter XVIII Symptoms signs and abnormal clinical and laboratory findings not elsewhere classified	0.0142	264927	69	4	0.057971	264858	3565	0.01346	4.5104	1.6424	12.3868
GCK	union#I219#Acute myocardial infarction unspecified	URmtr	Chapter IX Diseases of the circulatory system	0.0142	109045	13757	14	0.00101766	95288	43	0.000451264	2.2564	1.2342	4.1254
GCK	union#E669#Obesity unspecified	flexdmg	Chapter IV Endocrine nutritional and metabolic diseases	0.0142	250460	27663	80	0.00289195	222797	473	0.00212301	1.3632	1.0753	1.7283
GCK	41202#Block O20-O29#O20-O29 Other maternal disorders predominantly related to pregnancy	ptv	Chapter XV Pregnancy childbirth and the puerperium	0.0142	214841	2638	2	0.00075815	212203	13	6.12621e-05	12.3841	2.7932	54.9069
GCK	41202#M2584#Other specified joint disorders Hand	ptv	Chapter XIII Diseases of the musculoskeletal system and connective tissue	0.0142	228381	172	1	0.00581395	228209	18	7.88751e-05	74.1361	9.8416	558.462
GCK	41202#Block O20-O29#O20-O29 Other maternal disorders predominantly related to pregnancy	ptv5pcnt	Chapter XV Pregnancy childbirth and the puerperium	0.0142	214841	2638	2	0.00075815	212203	13	6.12621e-05	12.3841	2.7932	54.9069
GCK	41202#M2584#Other specified joint disorders Hand	ptv5pcnt	Chapter XIII Diseases of the musculoskeletal system and connective tissue	0.0142	228381	172	1	0.00581395	228209	18	7.88751e-05	74.1361	9.8416	558.462
GCK	41202#E04#Other nontoxic goitre	ptvraredmg	Chapter IV Endocrine nutritional and metabolic diseases	0.0142	268955	1718	9	0.00523865	267237	577	0.00215913	2.4338	1.2577	4.7095
GCK	union#M170#Primary gonarthrosis bilateral	raredmg	Chapter XIII Diseases of the musculoskeletal system and connective tissue	0.0142	141223	1565	8	0.00511182	139658	274	0.00196194	2.6137	1.2918	5.2887
GCK	41202#B378#Candidiasis of other sites	raredmg	Chapter I Certain infectious and parasitic diseases	0.0142	396139	454	4	0.00881057	395685	797	0.00201423	4.4042	1.6417	11.8147
GCK	41202#C53#Malignant neoplasm of cervix uteri	raredmgmtr	Chapter II Neoplasms	0.0142	159434	287	3	0.010453	159147	275	0.00172796	6.1026	1.9445	19.1523
GCK	41202#K909#Intestinal malabsorption unspecified	syn	Chapter XI Diseases of the digestive system	0.0142	238103	122	2	0.0163934	237981	349	0.0014665	11.3482	2.7946	46.0824
GIGYF1	union#K311#Adult hypertrophic pyloric stenosis	UR	Chapter XI Diseases of the digestive system	0.0142	113409	484	4	0.00826446	112925	212	0.00187735	4.4305	1.6409	11.9625
GIGYF1	20002#1563#urticaria	UR	Chapter XII Diseases of the skin and subcutaneous tissue	0.0142	321398	253	3	0.0118577	321145	631	0.00196484	6.0954	1.9474	19.0788
GIGYF1	union#R61#Hyperhidrosis	URmtr	Chapter XVIII Symptoms signs and abnormal clinical and laboratory findings not elsewhere classified	0.0142	77586	1100	5	0.00454545	76486	95	0.00124206	3.6718	1.4909	9.0427
GIGYF1	20002#1609#glomerulnephritis	flexdmg	Chapter XIV Diseases of the genitourinary system	0.0142	373557	45	3	0.0666667	373512	4202	0.01125	6.2778	1.9451	20.2618
GIGYF1	41202#G71#Primary disorders of muscles	flexdmg	Chapter VI Diseases of the nervous system	0.0142	384137	82	4	0.0487805	384055	4339	0.0112979	4.4878	1.6423	12.2635
GIGYF1	union#M818#Other osteoporosis	ptv	Chapter XIII Diseases of the musculoskeletal system and connective tissue	0.0142	86948	73	1	0.0136986	86875	16	0.000184173	75.3984	9.8679	576.1
GIGYF1	union#M818#Other osteoporosis	ptv5pcnt	Chapter XIII Diseases of the musculoskeletal system and connective tissue	0.0142	86948	73	1	0.0136986	86875	16	0.000184173	75.3984	9.8679	576.1
GIGYF1	41202#N62#Hypertrophy of breast	raredmgmtr	Chapter XIV Diseases of the genitourinary system	0.0142	199740	719	6	0.00834492	199021	533	0.00267811	3.1338	1.3969	7.0305
GIGYF1	union#N133#Other and unspecified hydronephrosis	rec	Chapter XIV Diseases of the genitourinary system	0.0142	212121	2947	5	0.00169664	209174	97	0.000463729	3.6632	1.49	9.0063
HNF1A	union#H69#Other disorders of Eustachian tube	UR	Chapter VIII Diseases of the ear and mastoid process	0.0142	182291	2359	7	0.00296736	179932	188	0.00104484	2.8455	1.3366	6.0576
HNF1A	union#Q75#Other congenital malformations of skull and face bones	URmtr	Chapter XVII Congenital malformations deformations and chromosomal abnormalities	0.0142	403385	36	1	0.0277778	403349	159	0.0003942	72.451	9.8654	532.075
HNF4A	132589#Source of report of Q90 downs syndrome	URmtr	Chapter XVII Congenital malformations deformations and chromosomal abnormalities	0.0142	271314	36	1	0.0277778	271278	107	0.000394429	72.4088	9.8307	533.332
HNF4A	41202#M7056#M7056 Other bursitis of knee-Lower Leg	URmtr	Chapter XIII Diseases of the musculoskeletal system and connective tissue	0.0142	297643	33	1	0.030303	297610	128	0.000430093	72.6274	9.8495	535.532
HNF4A	union#J343#Hypertrophy of nasal turbinates	URmtr	Chapter X Diseases of the respiratory system	0.0142	139512	2130	4	0.00187793	137382	57	0.000414902	4.5329	1.6432	12.5041
HNF4A	20002#1549#lichen planus	ptv	Chapter XII Diseases of the skin and subcutaneous tissue	0.0142	289886	154	1	0.00649351	289732	26	8.97381e-05	72.827	9.8205	540.072
HNF4A	41202#M1391#Arthritis unspecified Shoulder region	ptv	Chapter XIII Diseases of the musculoskeletal system and connective tissue	0.0142	297788	178	1	0.00561798	297610	23	7.72823e-05	73.0992	9.8183	544.24
HNF4A	20002#1549#lichen planus	ptv5pcnt	Chapter XII Diseases of the skin and subcutaneous tissue	0.0142	289886	154	1	0.00649351	289732	26	8.97381e-05	72.827	9.8205	540.072
HNF4A	41202#M1391#Arthritis unspecified Shoulder region	ptv5pcnt	Chapter XIII Diseases of the musculoskeletal system and connective tissue	0.0142	297788	178	1	0.00561798	297610	23	7.72823e-05	73.0992	9.8183	544.24
HNF4A	union#N329#Bladder disorder unspecified	ptvraredmg	Chapter XIV Diseases of the genitourinary system	0.0142	189880	1203	8	0.00665004	188677	484	0.00256523	2.603	1.2914	5.247
HNF4A	41202#J370#Chronic laryngitis	ptvraredmg	Chapter X Diseases of the respiratory system	0.0142	291969	71	2	0.028169	291898	738	0.00252828	11.4355	2.7983	46.733
HNF4A	union#M2335#Other meniscus derangements Posterior horn of lateral meniscus	raredmgmtr	Chapter XIII Diseases of the musculoskeletal system and connective tissue	0.0142	139771	113	2	0.0176991	139658	220	0.00157528	11.42	2.8032	46.5238
HNF4A	union#Block N10-N16#N10-N16 Renal tubulo-interstitial diseases	raredmgmtr	Chapter XIV Diseases of the genitourinary system	0.0142	201749	7898	22	0.00278552	193851	305	0.00157337	1.7726	1.1493	2.7338
HNF4A	41202#M160#Primary coxarthrosis bilateral	rec	Chapter XIII Diseases of the musculoskeletal system and connective tissue	0.0142	298464	854	1	0.00117096	297610	4	1.34404e-05	87.2233	9.7386	781.214
HNF4A	131721#Source of report of L20 atopic dermatitis	syn	Chapter XII Diseases of the skin and subcutaneous tissue	0.0142	395411	11637	35	0.00300765	383774	743	0.00193604	1.5552	1.1075	2.1839
HNF4A	union#I64#Stroke not specified as haemorrhage or infarction	syn	Chapter IX Diseases of the circulatory system	0.0142	134426	9574	29	0.00302904	124852	227	0.00181815	1.668	1.1327	2.4564
IGF1R	union#N318#Other neuromuscular dysfunction of bladder	UR	Chapter XIV Diseases of the genitourinary system	0.0142	158420	903	5	0.0055371	157517	242	0.00153634	3.6186	1.489	8.7939
IGF1R	131487#Source of report of J41 simple and mucopurulent chronic bronchitis	flexdmg	Chapter X Diseases of the respiratory system	0.0142	419387	110	4	0.0363636	419277	3520	0.0083954	4.4571	1.6415	12.1019
IGF1R	union#F429#Obsessive-compulsive disorder unspecified	raredmgmtr	Chapter V Mental and behavioural disorders	0.0142	240314	267	3	0.011236	240047	447	0.00186214	6.0911	1.9446	19.0797
IGF1R	union#J43#Emphysema	rec	Chapter X Diseases of the respiratory system	0.0142	166883	12407	13	0.0010478	154476	75	0.000485512	2.1593	1.198	3.892
IGF1R	union#G560#Carpal tunnel syndrome	syn	Chapter VI Diseases of the nervous system	0.0142	233687	22284	192	0.00861605	211403	1503	0.00710964	1.2137	1.0438	1.4113
IP6K1	union#J383#Other diseases of vocal cords	URmtr	Chapter X Diseases of the respiratory system	0.0142	135660	914	2	0.00218818	134746	25	0.000185534	11.8176	2.795	49.9671
IRS2	union#D171#Benign lipomatous neoplasm of skin and subcutaneous tissue of trunk	flexnonsynmtr	Chapter II Neoplasms	0.0142	260582	2679	10	0.00373274	257903	2007	0.007782	0.4777	0.2563	0.8903
IRS2	41202#F339#Recurrent depressive disorder unspecified	ptv	Chapter V Mental and behavioural disorders	0.0142	337857	161	1	0.00621118	337696	29	8.58761e-05	72.7731	9.8535	537.467
IRS2	union#F331#Recurrent depressive disorder current episode moderate	ptv	Chapter V Mental and behavioural disorders	0.0142	185856	177	1	0.00564972	185679	14	7.53989e-05	75.3511	9.8551	576.127
IRS2	41202#F339#Recurrent depressive disorder unspecified	ptv5pcnt	Chapter V Mental and behavioural disorders	0.0142	337857	161	1	0.00621118	337696	29	8.58761e-05	72.7731	9.8535	537.467
IRS2	union#F331#Recurrent depressive disorder current episode moderate	ptv5pcnt	Chapter V Mental and behavioural disorders	0.0142	185856	177	1	0.00564972	185679	14	7.53989e-05	75.3511	9.8551	576.127
MC4R	union#F09#Unspecified organic or symptomatic mental disorder	UR	Chapter V Mental and behavioural disorders	0.0142	221612	31595	21	0.000664662	190017	67	0.0003526	1.8856	1.1548	3.0789
MC4R	union#G633#Polyneuropathy in other endocrine and metabolic diseases	UR	Chapter VI Diseases of the nervous system	0.0142	277111	33	1	0.030303	277078	119	0.000429482	72.7308	9.858	536.599
MC4R	41202#N61#Inflammatory disorders of breast	UR	Chapter XIV Diseases of the genitourinary system	0.0142	164899	512	2	0.00390625	164387	56	0.00034066	11.5078	2.8007	47.2834
MC4R	131391#Source of report of I77 other disorders of arteries and arterioles	URmtr	Chapter IX Diseases of the circulatory system	0.0142	308686	2972	4	0.0013459	305714	92	0.000300935	4.4771	1.6442	12.191
MC4R	132083#Source of report of N45 orchitis and epididymitis	raredmg	Chapter XIV Diseases of the genitourinary system	0.0142	193365	2644	13	0.00491679	190721	450	0.00235947	2.0892	1.2021	3.6311
MC4R	23052#VZV seropositivity for Varicella Zoster Virus	raredmg	Chapter I Certain infectious and parasitic diseases	0.0142	7967	7474	19	0.00254215	493	5	0.010142	0.2487	0.0925	0.669
MC4R	union#C221#Malignant neoplasm: Intrahepatic bile duct carcinoma	raredmgmtr	Chapter II Neoplasms	0.0142	258417	514	3	0.00583658	257903	248	0.000961602	6.0994	1.9473	19.1045
NAA15	union#I633#Cerebral infarction due to thrombosis of cerebral arteries	ptv	Chapter IX Diseases of the circulatory system	0.0142	126511	601	1	0.00166389	125910	2	1.58844e-05	104.923	9.5009	1158.72
NAA15	union#I633#Cerebral infarction due to thrombosis of cerebral arteries	ptv5pcnt	Chapter IX Diseases of the circulatory system	0.0142	126511	601	1	0.00166389	125910	2	1.58844e-05	104.923	9.5009	1158.72
NAA15	131191#Source of report of H43 disorders of vitreous body	raredmg	Chapter VII Diseases of the eye and adnexa	0.0142	373156	9797	18	0.0018373	363359	357	0.000982499	1.8716	1.1652	3.0063
NAA15	union#K40#Inguinal hernia	syn	Chapter XI Diseases of the digestive system	0.0142	105014	27498	39	0.00141828	77516	169	0.0021802	0.65	0.4588	0.921
NAA15	union#M2485#Other specific joint derangements not elsewhere classified Pelvic region and thigh	syn	Chapter XIII Diseases of the musculoskeletal system and connective tissue	0.0142	105554	96	2	0.0208333	105458	196	0.00185856	11.4266	2.7965	46.6902
PCSK1	41202#G72#Other myopathies	UR	Chapter VI Diseases of the nervous system	0.0142	384216	161	2	0.0124224	384055	426	0.00110922	11.3275	2.7993	45.8368
PCSK1	union#E10#Type 1 diabetes mellitus	URmtr	Chapter IV Endocrine nutritional and metabolic diseases	0.0142	186093	4093	8	0.00195456	182000	135	0.000741758	2.6382	1.2921	5.387
PCSK1	40006#C16#Malignant neoplasm of stomach	flexdmg	Chapter II Neoplasms	0.0142	215023	743	10	0.013459	214280	1260	0.00588016	2.3065	1.2327	4.3154
PCSK1	41202#R44#Other symptoms and signs involving general sensations and perceptions	flexdmg	Chapter XVIII Symptoms signs and abnormal clinical and laboratory findings not elsewhere classified	0.0142	223321	160	4	0.025	223161	1281	0.00574025	4.4412	1.6437	12.0004
PCSK1	20002#1622#epicondylitis	flexdmg	Chapter XIII Diseases of the musculoskeletal system and connective tissue	0.0142	329197	241	5	0.0207469	328956	1917	0.00582753	3.6144	1.4889	8.7744
PCSK1	41202#M9488#Other specified disorders of cartilage Other	flexdmg	Chapter XIII Diseases of the musculoskeletal system and connective tissue	0.0142	227862	88	3	0.0340909	227774	1296	0.00568985	6.1677	1.9477	19.5314
PCSK1	union#N907#Vulvar cyst	ptv	Chapter XIV Diseases of the genitourinary system	0.0142	91826	595	2	0.00336134	91231	26	0.000284991	11.831	2.8017	49.9605
PCSK1	union#N907#Vulvar cyst	ptv5pcnt	Chapter XIV Diseases of the genitourinary system	0.0142	91826	595	2	0.00336134	91231	26	0.000284991	11.831	2.8017	49.9605
PCSK1	41202#C179#Malignant neoplasm: Small intestine unspecified	raredmgmtr	Chapter II Neoplasms	0.0142	297155	78	2	0.025641	297077	683	0.00229907	11.42	2.7991	46.5914
PCSK1	40002#Block F30-F39#F30-F39 Mood [affective] disorders	raredmgmtr	Chapter V Mental and behavioural disorders	0.0142	321845	77	2	0.025974	321768	750	0.00233087	11.414	2.7975	46.5698
PCSK1	41202#M500#Cervical disc disorder with myelopathy	syn	Chapter XIII Diseases of the musculoskeletal system and connective tissue	0.0142	244328	520	4	0.00769231	243808	428	0.00175548	4.4081	1.6407	11.8437
PTPRG	union#G301#Alzheimer disease with late onset	flexdmg	Chapter VI Diseases of the nervous system	0.0142	277257	179	7	0.0391061	277078	3906	0.0140971	2.8463	1.3359	6.0642
PTPRG	union#K592#Neurogenic bowel not elsewhere classified	flexdmg	Chapter XI Diseases of the digestive system	0.0142	159519	36	3	0.0833333	159483	2247	0.0140893	6.3615	1.9496	20.7576
PTPRG	union#R35#Polyuria	flexnonsynmtr	Chapter XVIII Symptoms signs and abnormal clinical and laboratory findings not elsewhere classified	0.0142	81697	5479	102	0.0186165	76218	1092	0.0143273	1.3051	1.0634	1.6017
PTPRG	23063#HTLV 1 seropositivity for Human T Lymphotropic Virus 1	flexnonsynmtr	Chapter I Certain infectious and parasitic diseases	0.0142	6265	131	6	0.0458015	6134	89	0.0145093	3.2602	1.3998	7.5932
PTPRG	40001#I489#Atrial fibrillation and atrial flutter unspecified	raredmg	Chapter IX Diseases of the circulatory system	0.0142	407833	89	3	0.0337079	407744	2295	0.00562853	6.1628	1.9476	19.5004
PTPRG	union#E29#Testicular dysfunction	rec	Chapter IV Endocrine nutritional and metabolic diseases	0.0142	110373	511	2	0.00391389	109862	37	0.000336786	11.663	2.8035	48.5202
PTPRG	41202#N803#Endometriosis of pelvic peritoneum	rec	Chapter XIV Diseases of the genitourinary system	0.0142	158941	333	2	0.00600601	158608	84	0.000529608	11.403	2.7938	46.5415
PTPRG	40002#M84#Disorders of continuity of bone	rec	Chapter XIII Diseases of the musculoskeletal system and connective tissue	0.0142	418742	30	1	0.0333333	418712	198	0.000472879	72.8865	9.8802	537.685
PTPRG	union#Block G30-G32#G30-G32 Other degenerative diseases of the nervous system	syn	Chapter VI Diseases of the nervous system	0.0142	254426	4829	28	0.0057983	249597	883	0.0035377	1.6427	1.1264	2.3957
RIF1	union#D180#Haemangioma any site	URmtr	Chapter II Neoplasms	0.0142	248516	2464	7	0.00284091	246052	247	0.00100385	2.8352	1.3362	6.0159
RIF1	40001#Block A30-A49#A30-A49 Other bacterial diseases	flexdmg	Chapter I Certain infectious and parasitic diseases	0.0142	417997	119	3	0.0252101	417878	1757	0.00420458	6.1251	1.945	19.2882
RMC1	40006#D32#Benign neoplasm of meninges	UR	Chapter II Neoplasms	0.0142	227605	616	3	0.00487013	226989	182	0.000801801	6.0988	1.9434	19.1392
RMC1	130815#Source of report of E78 disorders of lipoprotein metabolism and other lipidaemias	URmtr	Chapter IV Endocrine nutritional and metabolic diseases	0.0142	338802	100062	65	0.000649597	238740	104	0.00043562	1.4915	1.094	2.0336
RMC1	40006#C32#Malignant neoplasm of larynx	URmtr	Chapter II Neoplasms	0.0142	164200	336	2	0.00595238	163864	86	0.000524825	11.4036	2.7951	46.5247
RMC1	union#M2457#Contracture of joint Ankle and foot	flexnonsynmtr	Chapter XIII Diseases of the musculoskeletal system and connective tissue	0.0142	90483	38	2	0.0526316	90445	429	0.00474321	11.6571	2.7978	48.5686
RMC1	41202#M6591#Synovitis and tenosynovitis unspecified Shoulder region	flexnonsynmtr	Chapter XIII Diseases of the musculoskeletal system and connective tissue	0.0142	297647	37	2	0.0540541	297610	1453	0.00488223	11.6471	2.7987	48.4711
RMC1	130869#Source of report of F17 mental and behavioural disorders due to use of tobacco	ptvraredmg	Chapter V Mental and behavioural disorders	0.0142	361937	36830	108	0.00293239	325107	737	0.00226695	1.2944	1.0574	1.5845
RMC1	union#M79#Other soft tissue disorders not elsewhere classified	ptvraredmg	Chapter XIII Diseases of the musculoskeletal system and connective tissue	0.0142	196151	74432	201	0.00270045	121719	260	0.00213607	1.2649	1.052	1.5209
RMC1	union#I441#Atrioventricular block second degree	raredmg	Chapter IX Diseases of the circulatory system	0.0142	108207	1241	6	0.00483481	106966	164	0.0015332	3.1639	1.3982	7.1592
SLTM	41202#J439#Emphysema unspecified	flexdmg	Chapter X Diseases of the respiratory system	0.0142	270520	327	4	0.0122324	270193	756	0.002798	4.4136	1.6422	11.8618
SLTM	41202#R908#Other abnormal findings on diagnostic imaging of central nervous system	ptv	Chapter XVIII Symptoms signs and abnormal clinical and laboratory findings not elsewhere classified	0.0142	264937	79	1	0.0126582	264858	47	0.000177454	72.2343	9.8432	530.094
SLTM	41202#N808#Other endometriosis	ptv	Chapter XIV Diseases of the genitourinary system	0.0142	158711	103	1	0.00970874	158608	21	0.000132402	74.0369	9.8657	555.605
SLTM	union#D103#Benign neoplasm: Other and unspecified parts of mouth	raredmgmtr	Chapter II Neoplasms	0.0142	258186	283	2	0.00706714	257903	162	0.000628143	11.3238	2.7942	45.8907
TNK2	20002#1427#polycystic kidney	UR	Chapter XIV Diseases of the genitourinary system	0.0142	409972	288	3	0.0104167	409684	708	0.00172816	6.0805	1.9448	19.0111
TNK2	union#I270#Primary pulmonary hypertension	URmtr	Chapter IX Diseases of the circulatory system	0.0142	151964	616	4	0.00649351	151348	223	0.00147343	4.4294	1.6427	11.9435
TNK2	union#H02#Other disorders of eyelid	URmtr	Chapter VII Diseases of the eye and adnexa	0.0142	260593	15053	31	0.00205939	245540	311	0.0012666	1.6272	1.1245	2.3547
TNK2	union#I469#Cardiac arrest unspecified	ptv	Chapter IX Diseases of the circulatory system	0.0142	110227	1130	5	0.00442478	109097	133	0.0012191	3.6412	1.4881	8.9095
TNK2	40006#D071#Carcinoma in situ: Vulva	ptv5pcnt	Chapter II Neoplasms	0.0142	172223	139	2	0.0143885	172084	221	0.00128426	11.3527	2.7933	46.1402
TNK2	union#M8407#Malunion of fracture Ankle and foot	raredmgmtr	Chapter XIII Diseases of the musculoskeletal system and connective tissue	0.0142	139733	75	2	0.0266667	139658	333	0.0023844	11.4628	2.8017	46.8995
TNK2	22502#Cough on most days	rec	Chapter X Diseases of the respiratory system	0.0142	98314	14367	30	0.00208812	83947	104	0.00123888	1.6869	1.1234	2.5332
TNK2	20001#1040#uterine|endometrial cancer	rec	Chapter II Neoplasms	0.0142	195443	1034	5	0.00483559	194409	261	0.00134253	3.6145	1.4888	8.7755
TNK2	41202#K31#Other diseases of stomach and duodenum	syn	Chapter XI Diseases of the digestive system	0.0142	222002	6415	31	0.00483242	215587	1605	0.00744479	0.6474	0.4534	0.9245
TNK2	union#N603#Fibrosclerosis of breast	syn	Chapter XIV Diseases of the genitourinary system	0.0142	92110	341	7	0.0205279	91769	674	0.00734453	2.8326	1.3349	6.0108
TNRC6B	union#R450#Nervousness	flexnonsynmtr	Chapter XVIII Symptoms signs and abnormal clinical and laboratory findings not elsewhere classified	0.0142	120427	106	3	0.0283019	120321	567	0.00471239	6.1516	1.946	19.4461
TNRC6B	union#M0634#Rheumatoid nodule Hand	ptv	Chapter XIII Diseases of the musculoskeletal system and connective tissue	0.0142	97667	82	1	0.0121951	97585	16	0.00016396	75.2847	9.8675	574.392
TNRC6B	union#M0634#Rheumatoid nodule Hand	ptv5pcnt	Chapter XIII Diseases of the musculoskeletal system and connective tissue	0.0142	97667	82	1	0.0121951	97585	16	0.00016396	75.2847	9.8675	574.392
TNRC6B	union#J348#Other specified disorders of nose and nasal sinuses	ptvraredmg	Chapter X Diseases of the respiratory system	0.0142	149934	3413	20	0.00585995	146521	473	0.00322821	1.82	1.162	2.8508
UBB	union#I51#Complications and ill-defined descriptions of heart disease	flexdmg	Chapter IX Diseases of the circulatory system	0.0142	141721	18718	11	0.00058767	123003	28	0.000227637	2.5825	1.2855	5.1882
UBB	union#I51#Complications and ill-defined descriptions of heart disease	flexnonsynmtr	Chapter IX Diseases of the circulatory system	0.0142	141721	18718	11	0.00058767	123003	28	0.000227637	2.5825	1.2855	5.1882
UBB	41202#ChapterI#Chapter I Certain infectious and parasitic diseases	flexnonsynmtr	Chapter I Certain infectious and parasitic diseases	0.0142	408034	23702	17	0.000717239	384332	138	0.000359065	1.9982	1.2072	3.3076
UBB	union#I51#Complications and ill-defined descriptions of heart disease	ptvraredmg	Chapter IX Diseases of the circulatory system	0.0142	141721	18718	11	0.00058767	123003	28	0.000227637	2.5825	1.2855	5.1882
UBB	41202#J450#Predominantly allergic asthma	raredmg	Chapter X Diseases of the respiratory system	0.0142	372784	111	1	0.00900901	372673	47	0.000126116	72.0747	9.8568	527.022
UBB	41202#J450#Predominantly allergic asthma	raredmgmtr	Chapter X Diseases of the respiratory system	0.0142	372784	111	1	0.00900901	372673	47	0.000126116	72.0747	9.8568	527.022
UBR2	union#D17#Benign lipomatous neoplasm	ptv	Chapter II Neoplasms	0.0142	230995	8854	7	0.000790603	222141	60	0.000270099	2.9286	1.3383	6.4087
UBR2	union#F250#Schizoaffective disorder manic type	ptv	Chapter V Mental and behavioural disorders	0.0142	180198	43	1	0.0232558	180155	59	0.000327496	72.678	9.8403	536.78
UBR2	union#D17#Benign lipomatous neoplasm	ptv5pcnt	Chapter II Neoplasms	0.0142	230995	8854	7	0.000790603	222141	60	0.000270099	2.9286	1.3383	6.4087
UBR2	union#F250#Schizoaffective disorder manic type	ptv5pcnt	Chapter V Mental and behavioural disorders	0.0142	180198	43	1	0.0232558	180155	59	0.000327496	72.678	9.8403	536.78
UBR2	union#I709#Generalized and unspecified atherosclerosis	ptvraredmg	Chapter IX Diseases of the circulatory system	0.0142	103924	325	5	0.0153846	103599	445	0.00429541	3.622	1.49	8.8046
UBR2	union#I712#Thoracic aortic aneurysm without mention of rupture	ptvraredmg	Chapter IX Diseases of the circulatory system	0.0142	107072	856	9	0.010514	106216	460	0.0043308	2.4429	1.2586	4.7414
UBR2	union#G43#Migraine	raredmgmtr	Chapter VI Diseases of the nervous system	0.0142	213989	22708	65	0.00286243	191281	388	0.00202843	1.4123	1.0857	1.8373
UBR2	union#C900#Multiple myeloma	raredmgmtr	Chapter II Neoplasms	0.0142	210582	1249	7	0.00560448	209333	417	0.00199204	2.8237	1.335	5.9722
UBR2	41202#O41#Other disorders of amniotic fluid and membranes	rec	Chapter XV Pregnancy childbirth and the puerperium	0.0142	212301	98	1	0.0102041	212203	30	0.000141374	72.9117	9.8447	539.999
UBR2	41202#J181#Lobar pneumonia unspecified	syn	Chapter X Diseases of the respiratory system	0.0142	321502	9386	52	0.00554017	312116	1199	0.00384152	1.4446	1.0936	1.9084
UBR3	union#G568#Other mononeuropathies of upper limb	UR	Chapter VI Diseases of the nervous system	0.0142	277214	136	2	0.0147059	277078	364	0.00131371	11.3463	2.7979	46.0122
UBR3	41202#E111#Type 2 diabetes mellitus; With ketoacidosis	URmtr	Chapter IV Endocrine nutritional and metabolic diseases	0.0142	311115	198	2	0.010101	310917	280	0.000900562	11.3206	2.7975	45.8111
UBR3	131529#Source of report of J84 other interstitial pulmonary diseases	URmtr	Chapter X Diseases of the respiratory system	0.0142	321221	3445	8	0.00232221	317776	283	0.000890564	2.6113	1.2922	5.2769
UBR3	union#R26#Abnormalities of gait and mobility	ptv	Chapter XVIII Symptoms signs and abnormal clinical and laboratory findings not elsewhere classified	0.0142	95384	9795	5	0.000510465	85589	10	0.000116837	4.3707	1.4936	12.7901
UBR3	41202#M199#Arthrosis unspecified	ptv	Chapter XIII Diseases of the musculoskeletal system and connective tissue	0.0142	256699	6818	5	0.000733353	249881	49	0.000196093	3.7418	1.4905	9.3939
UBR3	union#R26#Abnormalities of gait and mobility	ptv5pcnt	Chapter XVIII Symptoms signs and abnormal clinical and laboratory findings not elsewhere classified	0.0142	95384	9795	5	0.000510465	85589	10	0.000116837	4.3707	1.4936	12.7901
UBR3	41202#M199#Arthrosis unspecified	ptv5pcnt	Chapter XIII Diseases of the musculoskeletal system and connective tissue	0.0142	256699	6818	5	0.000733353	249881	49	0.000196093	3.7418	1.4905	9.3939
UBR3	41202#M665#Spontaneous rupture of unspecified tendon	ptvraredmg	Chapter XIII Diseases of the musculoskeletal system and connective tissue	0.0142	205522	50	2	0.04	205472	739	0.0035966	11.5434	2.8004	47.5823
UBR3	41202#B259#Cytomegaloviral disease unspecified	ptvraredmg	Chapter I Certain infectious and parasitic diseases	0.0142	395737	52	2	0.0384615	395685	1371	0.00346488	11.5044	2.7965	47.328
UBR3	41202#M95#Other acquired deformities of musculoskeletal system and connective tissue	raredmgmtr	Chapter XIII Diseases of the musculoskeletal system and connective tissue	0.0142	297885	275	3	0.0109091	297610	538	0.00180773	6.0902	1.9459	19.0611
UBR3	40001#Block C45-C49#C45-C49 Malignant neoplasms of mesothelial and soft tissue	rec	Chapter II Neoplasms	0.0142	233822	553	2	0.00361664	233269	74	0.00031723	11.4384	2.801	46.7118
UBR3	20002#1259#motor neurone disease	rec	Chapter VI Diseases of the nervous system	0.0142	262601	48	1	0.0208333	262553	77	0.000293274	72.5272	9.8815	532.329
APBA1	41202#J92#Pleural plaque	flexdmg	Chapter X Diseases of the respiratory system	0.0143	194474	113	3	0.0265487	194361	862	0.00443505	6.1221	1.9406	19.3132
APBA1	41202#ChapterXII#Chapter XII Diseases of the skin and subcutaneous tissue	flexdmg	Chapter XII Diseases of the skin and subcutaneous tissue	0.0143	398710	45112	167	0.0037019	353598	1596	0.0045136	0.8195	0.6985	0.9614
APBA1	130709#Source of report of E11 non insulin dependent diabetes mellitus	flexdmg	Chapter IV Endocrine nutritional and metabolic diseases	0.0143	317154	33940	124	0.00365351	283214	1300	0.00459017	0.7952	0.6612	0.9564
APBA1	40006#C40#Malignant neoplasm of bone and articular cartilage of limbs	ptv	Chapter II Neoplasms	0.0143	220244	51	1	0.0196078	220193	61	0.00027703	72.1744	9.8133	530.827
APBA1	40006#C40#Malignant neoplasm of bone and articular cartilage of limbs	ptv5pcnt	Chapter II Neoplasms	0.0143	220244	51	1	0.0196078	220193	61	0.00027703	72.1744	9.8133	530.827
APBA1	union#R760#Raised antibody titre	raredmg	Chapter XVIII Symptoms signs and abnormal clinical and laboratory findings not elsewhere classified	0.0143	120380	59	2	0.0338983	120321	367	0.00305017	11.4684	2.7895	47.1508
APBA1	union#I22#Subsequent myocardial infarction	syn	Chapter IX Diseases of the circulatory system	0.0143	88717	793	8	0.0100883	87924	342	0.00388972	2.6098	1.2901	5.2794
BSN	union#L900#Lichen sclerosus et atrophicus	flexdmg	Chapter XII Diseases of the skin and subcutaneous tissue	0.0143	117797	763	15	0.0196592	117034	1146	0.00979203	2.0279	1.2124	3.392
BSN	union#O344#Maternal care for other abnormalities of cervix	flexnonsynmtr	Chapter XV Pregnancy childbirth and the puerperium	0.0143	191859	46	4	0.0869565	191813	3909	0.0203792	4.5781	1.6408	12.7735
BSN	union#E790#Hyperuricaemia without signs of inflammatory arthritis and tophaceous disease	flexnonsynmtr	Chapter IV Endocrine nutritional and metabolic diseases	0.0143	163886	46	4	0.0869565	163840	3341	0.0203918	4.5752	1.6396	12.7664
BSN	40006#C62#Malignant neoplasm of testis	raredmg	Chapter II Neoplasms	0.0143	147304	509	8	0.0157171	146795	896	0.00610375	2.6001	1.2892	5.2442
BSN	40006#C442#Malignant neoplasm: Skin of ear and external auricular canal	rec	Chapter II Neoplasms	0.0143	167329	872	10	0.0114679	166457	833	0.0050043	2.3066	1.232	4.3183
BSN	20002#1364#breast disease (not cancer)	rec	Chapter XIV Diseases of the genitourinary system	0.0143	153995	3293	26	0.00789554	150702	710	0.00471128	1.6813	1.135	2.4904
BSN	130901#Source of report of F38 other mood affective disorders	syn	Chapter V Mental and behavioural disorders	0.0143	327838	145	6	0.0413793	327693	4417	0.0134791	3.1592	1.3945	7.1572
GCK	41202#D221#Melanocytic naevi of eyelid including canthus	UR	Chapter II Neoplasms	0.0143	214842	271	2	0.00738007	214571	141	0.000657125	11.3069	2.7859	45.8902
GIGYF1	union#G562#Lesion of ulnar nerve	URmtr	Chapter VI Diseases of the nervous system	0.0143	225615	1676	6	0.00357995	223939	256	0.00114317	3.1393	1.3952	7.0633
GIGYF1	41202#Block D65-D69#D65-D69 Coagulation defects| purpura and other haemorrhagic conditions	flexdmg	Chapter III Diseases of the blood and blood-forming organs and certain disorders involving the immune mechanism	0.0143	332241	1109	22	0.0198377	331132	3741	0.0112976	1.7712	1.1599	2.7047
GIGYF1	union#F019#Vascular dementia unspecified	flexnonsynmtr	Chapter V Mental and behavioural disorders	0.0143	202049	1428	20	0.0140056	200621	1559	0.00777087	1.8137	1.1632	2.828
GIGYF1	41202#G405#Special epileptic syndromes	syn	Chapter VI Diseases of the nervous system	0.0143	226542	37	2	0.0540541	226505	1110	0.00490055	11.6033	2.7874	48.3028
HNF1A	41202#M212#Flexion deformity	UR	Chapter XIII Diseases of the musculoskeletal system and connective tissue	0.0143	297782	172	2	0.0116279	297610	310	0.00104163	11.2827	2.7865	45.6852
HNF1A	41202#K083#Retained dental root	flexdmg	Chapter XI Diseases of the digestive system	0.0143	219302	2072	26	0.0125483	217230	1627	0.00748976	1.684	1.1403	2.4869
HNF4A	union#R73#Elevated blood glucose level	ptvraredmg	Chapter XVIII Symptoms signs and abnormal clinical and laboratory findings not elsewhere classified	0.0143	86412	2499	13	0.00520208	83913	208	0.00247876	2.1044	1.2	3.6906
HNF4A	131929#Source of report of M54 dorsalgia	ptvraredmg	Chapter XIII Diseases of the musculoskeletal system and connective tissue	0.0143	398736	66397	140	0.00210853	332339	873	0.00262684	0.8023	0.671	0.9592
HNF4A	union#Block K35-K38#K35-K38 Diseases of appendix	raredmg	Chapter XI Diseases of the digestive system	0.0143	155561	4960	22	0.00443548	150601	378	0.00250994	1.7706	1.1509	2.724
HNF4A	6150#3#Stroke	syn	Chapter IX Diseases of the circulatory system	0.0143	323309	6441	22	0.00341562	316868	612	0.0019314	1.7711	1.1567	2.7119
IGF1R	union#Block N30-N39#N30-N39 Other diseases of urinary system	UR	Chapter XIV Diseases of the genitourinary system	0.0143	215576	45744	96	0.00209864	169832	265	0.00156037	1.3457	1.0652	1.7
IGF1R	131739#Source of report of L29 pruritus	flexdmg	Chapter XII Diseases of the skin and subcutaneous tissue	0.0143	361164	10562	111	0.0105094	350602	2895	0.00825723	1.2756	1.0543	1.5434
IGF1R	41202#K07#Dentofacial anomalies [including malocclusion]	flexnonsynmtr	Chapter XI Diseases of the digestive system	0.0143	195204	627	7	0.0111643	194577	776	0.00398814	2.8197	1.3342	5.9592
IGF1R	union#L928#Other granulomatous disorders of skin and subcutaneous tissue	ptv	Chapter XII Diseases of the skin and subcutaneous tissue	0.0143	197052	79	1	0.0126582	196973	35	0.000177689	72.1385	9.7613	533.119
IGF1R	union#L928#Other granulomatous disorders of skin and subcutaneous tissue	ptv5pcnt	Chapter XII Diseases of the skin and subcutaneous tissue	0.0143	197052	79	1	0.0126582	196973	35	0.000177689	72.1385	9.7613	533.119
IGF1R	20002#1453#psoriasis	raredmg	Chapter XII Diseases of the skin and subcutaneous tissue	0.0143	337302	4804	10	0.0020816	332498	1454	0.00437296	0.4749	0.2548	0.8851
IGF1R	union#N289#Disorder of kidney and ureter unspecified	syn	Chapter XIV Diseases of the genitourinary system	0.0143	210220	1046	15	0.0143403	209174	1492	0.00713282	2.0252	1.2133	3.3802
IP6K1	40002#Block B15-B19#B15-B19 Viral hepatitis	raredmg	Chapter I Certain infectious and parasitic diseases	0.0143	213029	31	1	0.0322581	212998	98	0.000460098	72.415	9.7786	536.266
IP6K1	union#K835#Biliary cyst	raredmg	Chapter XI Diseases of the digestive system	0.0143	159515	32	1	0.03125	159483	71	0.000445189	72.4271	9.754	537.801
IP6K1	131043#Source of report of G35 multiple sclerosis	raredmg	Chapter VI Diseases of the nervous system	0.0143	314503	2138	4	0.00187091	312365	132	0.000422583	4.4337	1.6382	11.9998
IP6K1	union#D15#Benign neoplasm of other and unspecified intrathoracic organs	syn	Chapter II Neoplasms	0.0143	217055	146	2	0.0136986	216909	266	0.00122632	11.3118	2.7875	45.9032
IRS2	union#R253#Fasciculation	UR	Chapter XVIII Symptoms signs and abnormal clinical and laboratory findings not elsewhere classified	0.0143	80138	179	2	0.0111732	79959	79	0.000988006	11.4253	2.7864	46.8486
IRS2	41202#R938#Abnormal findings on diagnostic imaging of other specified body structures	URmtr	Chapter XVIII Symptoms signs and abnormal clinical and laboratory findings not elsewhere classified	0.0143	265090	232	2	0.00862069	264858	204	0.000770224	11.2811	2.7855	45.6874
IRS2	131527#Source of report of J82 pulmonary eosinophilia not elsewhere classified	raredmgmtr	Chapter X Diseases of the respiratory system	0.0143	419387	191	2	0.0104712	419196	393	0.000937509	11.2768	2.7899	45.5812
IRS2	union#R253#Fasciculation	raredmgmtr	Chapter XVIII Symptoms signs and abnormal clinical and laboratory findings not elsewhere classified	0.0143	80138	179	2	0.0111732	79959	79	0.000988006	11.4253	2.7864	46.8486
IRS2	union#D041#Carcinoma in situ: Skin of eyelid including canthus	rec	Chapter II Neoplasms	0.0143	257962	59	1	0.0169492	257903	62	0.0002404	71.7022	9.7775	525.82
MC4R	union#M1999#Arthrosis unspecified Site unspecified	UR	Chapter XIII Diseases of the musculoskeletal system and connective tissue	0.0143	119867	7234	9	0.00124412	112633	55	0.000488312	2.5497	1.2596	5.1611
MC4R	41202#I80#Phlebitis and thrombophlebitis	UR	Chapter IX Diseases of the circulatory system	0.0143	254516	4669	6	0.00128507	249847	101	0.000404247	3.1817	1.3956	7.2538
MC4R	40002#R26#Abnormalities of gait and mobility	flexnonsynmtr	Chapter XVIII Symptoms signs and abnormal clinical and laboratory findings not elsewhere classified	0.0143	323293	64	2	0.03125	323229	911	0.00281844	11.4131	2.7875	46.7292
MC4R	41202#A084#Viral intestinal infection unspecified	ptv	Chapter I Certain infectious and parasitic diseases	0.0143	367628	1146	3	0.0026178	366482	158	0.000431126	6.0853	1.9389	19.0993
MC4R	131835#Source of report of L97 ulcer of lower limb not elsewhere classified	ptv	Chapter XII Diseases of the skin and subcutaneous tissue	0.0143	305004	3148	5	0.00158831	301856	132	0.000437295	3.6363	1.4878	8.8875
MC4R	41202#A084#Viral intestinal infection unspecified	ptv5pcnt	Chapter I Certain infectious and parasitic diseases	0.0143	367628	1146	3	0.0026178	366482	158	0.000431126	6.0853	1.9389	19.0993
MC4R	131835#Source of report of L97 ulcer of lower limb not elsewhere classified	ptv5pcnt	Chapter XII Diseases of the skin and subcutaneous tissue	0.0143	305004	3148	5	0.00158831	301856	132	0.000437295	3.6363	1.4878	8.8875
MC4R	131391#Source of report of I77 other disorders of arteries and arterioles	ptvraredmg	Chapter IX Diseases of the circulatory system	0.0143	308686	2972	16	0.00538358	305714	859	0.00280982	1.9209	1.1699	3.154
MC4R	union#D23#Other benign neoplasms of skin	raredmgmtr	Chapter II Neoplasms	0.0143	231193	5733	12	0.00209314	225460	212	0.0009403	2.2286	1.2451	3.9891
MC4R	41202#D15#Benign neoplasm of other and unspecified intrathoracic organs	rec	Chapter II Neoplasms	0.0143	239847	119	1	0.00840336	239728	28	0.000116799	72.5484	9.7905	537.59
NAA15	41202#Block N17-N19#N17-N19 Renal failure	ptv	Chapter XIV Diseases of the genitourinary system	0.0143	260420	4424	2	0.00045208	255996	9	3.51568e-05	12.8643	2.7787	59.5578
NAA15	41202#Block N17-N19#N17-N19 Renal failure	ptv5pcnt	Chapter XIV Diseases of the genitourinary system	0.0143	260420	4424	2	0.00045208	255996	9	3.51568e-05	12.8643	2.7787	59.5578
NAA15	41202#R202#Paraesthesia of skin	rec	Chapter XVIII Symptoms signs and abnormal clinical and laboratory findings not elsewhere classified	0.0143	265621	763	1	0.00131062	264858	4	1.51024e-05	86.8944	9.7007	778.363
PCSK1	union#M659#Synovitis and tenosynovitis unspecified	UR	Chapter XIII Diseases of the musculoskeletal system and connective tissue	0.0143	130901	3325	9	0.00270677	127576	140	0.00109739	2.4705	1.258	4.8517
PCSK1	union#G20#Parkinson disease	URmtr	Chapter VI Diseases of the nervous system	0.0143	216158	3358	7	0.00208457	212800	156	0.000733083	2.8474	1.3343	6.0765
PCSK1	union#H334#Traction detachment of retina	ptvraredmg	Chapter VII Diseases of the eye and adnexa	0.0143	264749	135	3	0.0222222	264614	982	0.00371107	6.1015	1.9395	19.1947
PCSK1	41202#M2333#Other meniscus derangements Medial collateral ligament or Other and unspecified medial meniscus	ptvraredmg	Chapter XIII Diseases of the musculoskeletal system and connective tissue	0.0143	240567	1189	10	0.00841043	239378	878	0.00366784	2.304	1.2321	4.3085
PCSK1	41202#H749#Disorder of middle ear and mastoid unspecified	raredmg	Chapter VIII Diseases of the ear and mastoid process	0.0143	411068	52	2	0.0384615	411016	1431	0.00348162	11.4489	2.7831	47.0977
PCSK1	union#I632#Cerebral infarction due to unspecified occlusion or stenosis of precerebral arteries	rec	Chapter IX Diseases of the circulatory system	0.0143	105367	253	1	0.00395257	105114	5	4.75674e-05	83.4198	9.711	716.597
PTPRG	union#N72#Inflammatory disease of cervix uteri	flexdmg	Chapter XIV Diseases of the genitourinary system	0.0143	93427	2063	43	0.0208434	91364	1288	0.0140975	1.4887	1.0951	2.0237
PTPRG	union#G72#Other myopathies	flexdmg	Chapter VI Diseases of the nervous system	0.0143	249679	388	12	0.0309278	249291	3529	0.0141561	2.2226	1.2498	3.9527
PTPRG	union#G310#Circumscribed brain atrophy	flexdmg	Chapter VI Diseases of the nervous system	0.0143	277300	222	8	0.036036	277078	3906	0.0140971	2.6144	1.2899	5.2992
PTPRG	6150#3#Stroke	raredmg	Chapter IX Diseases of the circulatory system	0.0143	323309	6441	22	0.00341562	316868	1795	0.00566482	0.6016	0.3948	0.9167
PTPRG	41202#I720#Aneurysm and dissection of carotid artery	raredmgmtr	Chapter IX Diseases of the circulatory system	0.0143	263073	80	2	0.025	262993	591	0.00224721	11.3845	2.7909	46.4399
RIF1	41202#N12#Tubulo-interstitial nephritis not specified as acute or chronic	UR	Chapter XIV Diseases of the genitourinary system	0.0143	220232	1447	6	0.00414651	218785	290	0.0013255	3.1371	1.3955	7.0524
RIF1	union#G459#Transient cerebral ischaemic attack unspecified	URmtr	Chapter VI Diseases of the nervous system	0.0143	239844	3551	9	0.0025345	236293	245	0.00103685	2.4481	1.2577	4.7653
RIF1	41202#Q850#Neurofibromatosis (nonmalignant)	ptvraredmg	Chapter XVII Congenital malformations deformations and chromosomal abnormalities	0.0143	416241	57	2	0.0350877	416184	1319	0.00316927	11.4375	2.787	46.9382
RIF1	union#D64#Other anaemias	raredmgmtr	Chapter III Diseases of the blood and blood-forming organs and certain disorders involving the immune mechanism	0.0143	354800	29041	63	0.00216935	325759	506	0.0015533	1.3975	1.0752	1.8163
RIF1	union#J384#Oedema of larynx	syn	Chapter X Diseases of the respiratory system	0.0143	173832	242	5	0.0206612	173590	1008	0.00580679	3.6121	1.4864	8.7774
RMC1	20002#1493#other venous|lymphatic disease	UR	Chapter IX Diseases of the circulatory system	0.0143	184943	1768	5	0.00282805	183175	143	0.000780674	3.63	1.4863	8.8658
RMC1	union#N760#Acute vaginitis	UR	Chapter XIV Diseases of the genitourinary system	0.0143	91443	212	2	0.00943396	91231	76	0.00083305	11.4229	2.7873	46.8141
RMC1	41202#Block K70-K77#K70-K77 Diseases of liver	URmtr	Chapter XI Diseases of the digestive system	0.0143	199130	3113	5	0.00160617	196017	86	0.000438737	3.6652	1.4866	9.0361
RMC1	41202#D269#Other benign neoplasm: Uterus unspecified	flexdmg	Chapter II Neoplasms	0.0143	159195	48	2	0.0416667	159147	599	0.00376382	11.5082	2.7872	47.516
RMC1	40006#C51#Malignant neoplasm of vulva	flexnonsynmtr	Chapter II Neoplasms	0.0143	172271	187	4	0.0213904	172084	847	0.00492201	4.419	1.6372	11.9277
RMC1	union#K85#Acute pancreatitis	ptv	Chapter XI Diseases of the digestive system	0.0143	146834	3970	4	0.00100756	142864	31	0.00021699	4.647	1.6396	13.1709
RMC1	union#K85#Acute pancreatitis	ptv5pcnt	Chapter XI Diseases of the digestive system	0.0143	146834	3970	4	0.00100756	142864	31	0.00021699	4.647	1.6396	13.1709
RMC1	40002#E780#Pure hypercholesterolaemia	raredmg	Chapter IV Endocrine nutritional and metabolic diseases	0.0143	257580	105	2	0.0190476	257475	440	0.0017089	11.3431	2.7904	46.1111
RMC1	41202#G57#Mononeuropathies of lower limb	syn	Chapter VI Diseases of the nervous system	0.0143	262146	1879	12	0.00638638	260267	752	0.00288934	2.2181	1.2517	3.9305
SLTM	union#Z49#Care involving dialysis	UR	Chapter XXI Factors influencing health status and contact with health services	0.0143	113706	567	3	0.00529101	113139	98	0.000866191	6.1355	1.9393	19.4116
SLTM	41202#R296#Tendency to fall not elsewhere classified	URmtr	Chapter XVIII Symptoms signs and abnormal clinical and laboratory findings not elsewhere classified	0.0143	231082	2098	4	0.00190658	228984	98	0.000427978	4.4615	1.6401	12.1363
SLTM	131187#Source of report of H40 glaucoma	flexnonsynmtr	Chapter VII Diseases of the eye and adnexa	0.0143	390731	15925	95	0.00596546	374806	1713	0.00457036	1.3071	1.0625	1.608
SLTM	41202#Block E15-E16#E15-E16 Other disorders of glucose regulation and pancreatic internal secretion	ptv	Chapter IV Endocrine nutritional and metabolic diseases	0.0143	307975	912	2	0.00219298	307063	59	0.000192143	11.4362	2.79	46.876
SLTM	130829#Source of report of E87 other disorders of fluid electrolyte and acid base balance	raredmg	Chapter IV Endocrine nutritional and metabolic diseases	0.0143	373230	20458	21	0.00102649	352772	616	0.00174617	0.5874	0.3802	0.9077
TNK2	41202#N73#Other female pelvic inflammatory diseases	flexnonsynmtr	Chapter XIV Diseases of the genitourinary system	0.0143	159425	817	18	0.0220318	158608	1893	0.0119351	1.865	1.1664	2.9821
TNK2	20002#1405#other renal|kidney problem	ptv	Chapter XIV Diseases of the genitourinary system	0.0143	278148	2277	7	0.00307422	275871	301	0.00109109	2.8232	1.3329	5.9797
TNK2	union#M814#Drug-induced osteoporosis	ptv5pcnt	Chapter XIII Diseases of the musculoskeletal system and connective tissue	0.0143	114660	335	3	0.00895522	114325	169	0.00147824	6.1037	1.9391	19.2128
TNK2	20002#1246#encephalitis	ptvraredmg	Chapter VI Diseases of the nervous system	0.0143	385769	269	5	0.0185874	385500	2017	0.00523217	3.6009	1.4848	8.7325
TNK2	40002#R092#Respiratory arrest	raredmgmtr	Chapter XVIII Symptoms signs and abnormal clinical and laboratory findings not elsewhere classified	0.0143	277291	78	2	0.025641	277213	639	0.00230509	11.3901	2.7914	46.4759
TNK2	41202#M2416#Other articular cartilage disorders Lower leg	raredmgmtr	Chapter XIII Diseases of the musculoskeletal system and connective tissue	0.0143	297817	207	3	0.0144928	297610	718	0.00241255	6.0809	1.9404	19.0562
TNK2	130889#Source of report of F29 unspecified nonorganic psychosis	syn	Chapter V Mental and behavioural disorders	0.0143	419387	501	9	0.0179641	418886	3125	0.00746026	2.4337	1.2576	4.7098
TNRC6B	41202#I340#Mitral (valve) insufficiency	flexdmg	Chapter IX Diseases of the circulatory system	0.0143	222808	963	9	0.00934579	221845	857	0.00386306	2.4327	1.2575	4.7059
TNRC6B	union#R04#Haemorrhage from respiratory passages	flexnonsynmtr	Chapter XVIII Symptoms signs and abnormal clinical and laboratory findings not elsewhere classified	0.0143	82491	7228	48	0.00664084	75263	337	0.00447763	1.4863	1.0974	2.0131
TNRC6B	union#I639#Cerebral infarction unspecified	ptvraredmg	Chapter IX Diseases of the circulatory system	0.0143	124362	5042	28	0.00555335	119320	404	0.00338585	1.6437	1.1195	2.4134
TNRC6B	41202#E871#Hypo-osmolality and hyponatraemia	raredmg	Chapter IV Endocrine nutritional and metabolic diseases	0.0143	377295	1196	8	0.00668896	376099	975	0.0025924	2.5909	1.289	5.2076
TNRC6B	union#E784#Other hyperlipidaemia	syn	Chapter IV Endocrine nutritional and metabolic diseases	0.0143	173134	136	3	0.0220588	172998	637	0.00368212	6.1034	1.9385	19.2167
UBB	union#I73#Other peripheral vascular diseases	UR	Chapter IX Diseases of the circulatory system	0.0143	154556	11627	5	0.000430034	142929	15	0.000104947	4.099	1.4895	11.2802
UBB	union#I73#Other peripheral vascular diseases	URmtr	Chapter IX Diseases of the circulatory system	0.0143	154556	11627	5	0.000430034	142929	15	0.000104947	4.099	1.4895	11.2802
UBB	20002#1614#stress	flexdmg	Chapter V Mental and behavioural disorders	0.0143	406740	479	2	0.00417537	406261	151	0.000371682	11.2766	2.7864	45.6359
UBB	41202#N288#Other specified disorders of kidney and ureter	flexdmg	Chapter XIV Diseases of the genitourinary system	0.0143	289223	470	2	0.00425532	288753	109	0.000377485	11.3167	2.7864	45.9615
UBB	union#C67#Malignant neoplasm of bladder	flexnonsynmtr	Chapter II Neoplasms	0.0143	169989	4132	5	0.00121007	165857	54	0.000325582	3.7199	1.4873	9.304
UBB	20002#1614#stress	ptvraredmg	Chapter V Mental and behavioural disorders	0.0143	406740	479	2	0.00417537	406261	151	0.000371682	11.2766	2.7864	45.6359
UBB	41202#N288#Other specified disorders of kidney and ureter	ptvraredmg	Chapter XIV Diseases of the genitourinary system	0.0143	289223	470	2	0.00425532	288753	109	0.000377485	11.3167	2.7864	45.9615
UBR2	union#Chapter IV#Chapter IV Endocrine| nutritional and metabolic diseases	URmtr	Chapter IV Endocrine nutritional and metabolic diseases	0.0143	347211	130214	139	0.00106747	216997	175	0.000806463	1.324	1.0596	1.6544
UBR2	131423#Source of report of I99 other and unspecified disorders of circulatory system	URmtr	Chapter IX Diseases of the circulatory system	0.0143	351326	558	3	0.00537634	350768	312	0.000889477	6.0717	1.9417	18.9862
UBR2	union#K624#Stenosis of anus and rectum	flexdmg	Chapter XI Diseases of the digestive system	0.0143	130133	468	8	0.017094	129665	860	0.00663248	2.6048	1.2907	5.2567
UBR2	40006#C900#Multiple myeloma	flexnonsynmtr	Chapter II Neoplasms	0.0143	248190	866	12	0.0138568	247324	1556	0.00629134	2.2194	1.2527	3.9321
UBR2	union#M715#Other bursitis not elsewhere classified	ptv	Chapter XIII Diseases of the musculoskeletal system and connective tissue	0.0143	139714	56	1	0.0178571	139658	35	0.000250612	72.5314	9.7642	538.788
UBR2	130649#Source of report of D64 other anaemias	ptv	Chapter III Diseases of the blood and blood-forming organs and certain disorders involving the immune mechanism	0.0143	398898	26415	15	0.000567859	372483	103	0.000276523	2.0542	1.1949	3.5314
UBR2	union#M715#Other bursitis not elsewhere classified	ptv5pcnt	Chapter XIII Diseases of the musculoskeletal system and connective tissue	0.0143	139714	56	1	0.0178571	139658	35	0.000250612	72.5314	9.7642	538.788
UBR2	130649#Source of report of D64 other anaemias	ptv5pcnt	Chapter III Diseases of the blood and blood-forming organs and certain disorders involving the immune mechanism	0.0143	398898	26415	15	0.000567859	372483	103	0.000276523	2.0542	1.1949	3.5314
UBR3	union#R600#Localized oedema	UR	Chapter XVIII Symptoms signs and abnormal clinical and laboratory findings not elsewhere classified	0.0143	88657	4176	12	0.00287356	84481	108	0.00127839	2.2514	1.239	4.0909
UBR3	union#A410#Sepsis due to Staphylococcus aureus	URmtr	Chapter I Certain infectious and parasitic diseases	0.0143	189675	537	3	0.00558659	189138	174	0.000919963	6.1011	1.9425	19.1624
UBR3	union#I959#Hypotension unspecified	ptvraredmg	Chapter IX Diseases of the circulatory system	0.0143	150481	10226	47	0.00459613	140255	437	0.00311575	1.4773	1.0927	1.9973
UBR3	131497#Source of report of J46 status asthmaticus	raredmg	Chapter X Diseases of the respiratory system	0.0143	419387	433	5	0.0115473	418954	1357	0.00323902	3.595	1.4863	8.6955
UBR3	131355#Source of report of I50 heart failure	raredmg	Chapter IX Diseases of the circulatory system	0.0143	296366	15308	69	0.00450745	281058	923	0.00328402	1.3742	1.0754	1.756
UBR3	union#I25#Chronic ischaemic heart disease	raredmg	Chapter IX Diseases of the circulatory system	0.0143	149897	43272	166	0.0038362	106625	323	0.00302931	1.2674	1.0507	1.5288
APBA1	union#J991#Respiratory disorders in other diffuse connective tissue disorders	flexdmg	Chapter X Diseases of the respiratory system	0.0144	173705	115	3	0.026087	173590	758	0.00436661	6.1074	1.936	19.2668
APBA1	131877#Source of report of M19 other arthrosis	flexnonsynmtr	Chapter XIII Diseases of the musculoskeletal system and connective tissue	0.0144	365966	74323	423	0.00569137	291643	1449	0.0049684	1.1463	1.0284	1.2779
APBA1	41202#C40#Malignant neoplasm of bone and articular cartilage of limbs	ptv	Chapter II Neoplasms	0.0144	206946	51	1	0.0196078	206895	58	0.000280335	71.3231	9.6896	524.995
APBA1	41202#R60#Oedema not elsewhere classified	ptv	Chapter XVIII Symptoms signs and abnormal clinical and laboratory findings not elsewhere classified	0.0144	239375	750	2	0.00266667	238625	56	0.000234678	11.3908	2.7746	46.763
APBA1	41202#C40#Malignant neoplasm of bone and articular cartilage of limbs	ptv5pcnt	Chapter II Neoplasms	0.0144	206946	51	1	0.0196078	206895	58	0.000280335	71.3231	9.6896	524.995
APBA1	41202#R60#Oedema not elsewhere classified	ptv5pcnt	Chapter XVIII Symptoms signs and abnormal clinical and laboratory findings not elsewhere classified	0.0144	239375	750	2	0.00266667	238625	56	0.000234678	11.3908	2.7746	46.763
APBA1	union#R06#Abnormalities of breathing	raredmg	Chapter XVIII Symptoms signs and abnormal clinical and laboratory findings not elsewhere classified	0.0144	103773	17010	33	0.00194004	86763	261	0.00300819	0.6442	0.4483	0.9257
APBA1	union#Block M65-M68#M65-M68 Disorders of synovium and tendon	raredmg	Chapter XIII Diseases of the musculoskeletal system and connective tissue	0.0144	132630	13176	25	0.00189739	119454	371	0.0031058	0.6102	0.4068	0.9152
APBA1	union#L409#Psoriasis unspecified	raredmgmtr	Chapter XII Diseases of the skin and subcutaneous tissue	0.0144	172502	3470	10	0.00288184	169032	210	0.00124237	2.3235	1.2309	4.3857
APBA1	union#K603#Anal fistula	raredmgmtr	Chapter XI Diseases of the digestive system	0.0144	106562	1537	6	0.00390371	105025	130	0.0012378	3.1622	1.3928	7.1796
APBA1	41202#K620#Anal polyp	raredmgmtr	Chapter XI Diseases of the digestive system	0.0144	204850	1153	5	0.00433651	203697	246	0.00120768	3.6021	1.4832	8.7479
BSN	union#M72#Fibroblastic disorders	URmtr	Chapter XIII Diseases of the musculoskeletal system and connective tissue	0.0144	142788	21308	41	0.00192416	121480	150	0.00123477	1.5594	1.1036	2.2034
BSN	41202#K519#Ulcerative colitis unspecified	ptv	Chapter XI Diseases of the digestive system	0.0144	197359	2651	3	0.00113165	194708	35	0.000179756	6.3015	1.9368	20.5018
BSN	41202#K519#Ulcerative colitis unspecified	ptv5pcnt	Chapter XI Diseases of the digestive system	0.0144	197359	2651	3	0.00113165	194708	35	0.000179756	6.3015	1.9368	20.5018
BSN	41202#A39#Meningococcal infection	raredmgmtr	Chapter I Certain infectious and parasitic diseases	0.0144	395749	64	2	0.03125	395685	1119	0.00282801	11.3744	2.7788	46.5576
BSN	41202#Block C51-C58#C51-C58 Malignant neoplasms of female genital organs	syn	Chapter II Neoplasms	0.0144	163116	3928	36	0.00916497	159188	2184	0.0137196	0.6649	0.4776	0.9257
GCK	union#C541#Malignant neoplasm: Endometrium	UR	Chapter II Neoplasms	0.0144	136022	2311	5	0.00216357	133711	79	0.000590826	3.6677	1.4841	9.0644
GCK	union#C798#Secondary malignant neoplasm of other specified sites	flexdmg	Chapter II Neoplasms	0.0144	244326	2297	12	0.00522421	242029	572	0.00236335	2.2169	1.2497	3.9325
GCK	131307#Source of report of I25 chronic ischaemic heart disease	ptv	Chapter IX Diseases of the circulatory system	0.0144	278684	43272	11	0.000254206	235412	23	9.77011e-05	2.6023	1.2685	5.3387
GCK	131307#Source of report of I25 chronic ischaemic heart disease	ptv5pcnt	Chapter IX Diseases of the circulatory system	0.0144	278684	43272	11	0.000254206	235412	23	9.77011e-05	2.6023	1.2685	5.3387
GIGYF1	41202#K598#Other specified functional intestinal disorders	UR	Chapter XI Diseases of the digestive system	0.0144	192478	264	3	0.0113636	192214	363	0.00188852	6.0749	1.9375	19.0469
GIGYF1	41202#Block R40-R46#R40-R46 Symptoms and signs involving cognition| perception| emotional state and behaviour	ptvraredmg	Chapter XVIII Symptoms signs and abnormal clinical and laboratory findings not elsewhere classified	0.0144	233275	6898	72	0.0104378	226377	1737	0.00767304	1.3641	1.0763	1.7289
GIGYF1	41202#Block I95-I99#I95-I99 Other and unspecified disorders of the circulatory system	raredmgmtr	Chapter IX Diseases of the circulatory system	0.0144	227796	2684	15	0.00558867	225112	623	0.00276751	2.0251	1.2118	3.3844
HNF1A	41202#M167#Other secondary coxarthrosis	flexnonsynmtr	Chapter XIII Diseases of the musculoskeletal system and connective tissue	0.0144	297789	179	3	0.0167598	297610	834	0.00280233	6.0656	1.9336	19.027
HNF1A	union#K388#Other specified diseases of appendix	ptv	Chapter XI Diseases of the digestive system	0.0144	159740	257	1	0.00389105	159483	8	5.01621e-05	77.8687	9.7038	624.861
HNF1A	union#M5417#Radiculopathy Lumbosacral region	ptv	Chapter XIII Diseases of the musculoskeletal system and connective tissue	0.0144	120326	175	1	0.00571429	120151	9	7.49057e-05	76.719	9.6676	608.815
HNF1A	41202#H663#Other chronic suppurative otitis media	ptv	Chapter VIII Diseases of the ear and mastoid process	0.0144	411246	230	1	0.00434783	411016	25	6.08249e-05	71.7888	9.6864	532.051
HNF1A	20001#1032#brain cancer | primary malignant brain tumour	ptv5pcnt	Chapter II Neoplasms	0.0144	373702	193	1	0.00518135	373509	27	7.22874e-05	72.0451	9.7407	532.865
HNF1A	union#R298#Other and unspecified symptoms and signs involving the nervous and musculoskeletal systems	ptv5pcnt	Chapter XVIII Symptoms signs and abnormal clinical and laboratory findings not elsewhere classified	0.0144	92739	3660	2	0.000546448	89079	3	3.3678e-05	16.234	2.7117	97.1874
HNF1A	union#K04#Diseases of pulp and periapical tissues	ptv5pcnt	Chapter XI Diseases of the digestive system	0.0144	157407	7014	3	0.000427716	150393	9	5.98432e-05	7.1499	1.9352	26.4164
HNF1A	union#R771#Abnormality of globulin	ptvraredmg	Chapter XVIII Symptoms signs and abnormal clinical and laboratory findings not elsewhere classified	0.0144	82457	41	2	0.0487805	82416	365	0.00442875	11.5281	2.7733	47.9194
HNF1A	131281#Source of report of I07 rheumatic tricuspid valve diseases	raredmg	Chapter IX Diseases of the circulatory system	0.0144	379560	1459	13	0.00891021	378101	1631	0.00431366	2.0752	1.1994	3.5903
HNF1A	union#I214#Acute subendocardial myocardial infarction	rec	Chapter IX Diseases of the circulatory system	0.0144	111554	4399	2	0.000454649	107155	3	2.79968e-05	16.2462	2.7139	97.2555
HNF4A	41202#Block I60-I69#I60-I69 Cerebrovascular diseases	UR	Chapter IX Diseases of the circulatory system	0.0144	245085	11788	17	0.00144214	233297	169	0.000724399	1.9922	1.2095	3.2815
HNF4A	130229#Source of report of B36 other superficial mycoses	flexdmg	Chapter I Certain infectious and parasitic diseases	0.0144	364621	4748	40	0.0084246	359873	2020	0.00561309	1.5051	1.0992	2.0609
HNF4A	41202#R101#Pain localized to upper abdomen	flexnonsynmtr	Chapter XVIII Symptoms signs and abnormal clinical and laboratory findings not elsewhere classified	0.0144	240947	11696	69	0.00589945	229251	986	0.00430096	1.3739	1.0756	1.7549
HNF4A	union#G62#Other polyneuropathies	ptvraredmg	Chapter VI Diseases of the nervous system	0.0144	240649	4426	20	0.00451875	236223	590	0.00249764	1.8129	1.1598	2.8336
HNF4A	41202#J37#Chronic laryngitis and laryngotracheitis	ptvraredmg	Chapter X Diseases of the respiratory system	0.0144	291969	71	2	0.028169	291898	744	0.00254884	11.3431	2.7757	46.3545
HNF4A	41202#B37#Candidiasis	ptvraredmg	Chapter I Certain infectious and parasitic diseases	0.0144	396454	769	6	0.00780234	395685	996	0.00251715	3.1162	1.3922	6.9749
HNF4A	union#E116#Type 2 diabetes mellitus; With other specified complications	syn	Chapter IV Endocrine nutritional and metabolic diseases	0.0144	161816	251	3	0.0119522	161565	321	0.00198682	6.0764	1.9362	19.0697
IGF1R	union#Z00#General examination and investigation of persons without complaint and reported diagnosis	ptv	Chapter XXI Factors influencing health status and contact with health services	0.0144	155552	980	2	0.00204082	154572	27	0.000174676	11.7053	2.7796	49.2919
IGF1R	union#Z00#General examination and investigation of persons without complaint and reported diagnosis	ptv5pcnt	Chapter XXI Factors influencing health status and contact with health services	0.0144	155552	980	2	0.00204082	154572	27	0.000174676	11.7053	2.7796	49.2919
IGF1R	union#I47#Paroxysmal tachycardia	raredmg	Chapter IX Diseases of the circulatory system	0.0144	145313	6938	44	0.00634189	138375	586	0.00423487	1.5007	1.1036	2.0407
IGF1R	union#Block M60-M63#M60-M63 Disorders of muscles	rec	Chapter XIII Diseases of the musculoskeletal system and connective tissue	0.0144	125946	2338	5	0.00213858	123608	72	0.000582487	3.6772	1.484	9.1115
IP6K1	union#F413#Other mixed anxiety disorders	raredmg	Chapter V Mental and behavioural disorders	0.0144	240079	32	1	0.03125	240047	108	0.000449912	71.6664	9.6963	529.694
IP6K1	40001#G309#Alzheimer disease unspecified	rec	Chapter VI Diseases of the nervous system	0.0144	416786	432	1	0.00231481	416354	13	3.12234e-05	74.3068	9.699	569.286
IRS2	41202#R739#Hyperglycaemia unspecified	flexdmg	Chapter XVIII Symptoms signs and abnormal clinical and laboratory findings not elsewhere classified	0.0144	198632	220	4	0.0181818	198412	831	0.00418825	4.403	1.6338	11.8659
IRS2	41202#M5439#Sciatica Site unspecified	flexnonsynmtr	Chapter XIII Diseases of the musculoskeletal system and connective tissue	0.0144	256563	250	6	0.024	256313	1996	0.00778735	3.1331	1.3922	7.051
IRS2	40002#ChapterXIV#Chapter XIV Diseases of the genitourinary system	ptv	Chapter XIV Diseases of the genitourinary system	0.0144	296174	2005	2	0.000997506	294169	25	8.49852e-05	11.7481	2.7808	49.6334
IRS2	40002#ChapterXIV#Chapter XIV Diseases of the genitourinary system	ptv5pcnt	Chapter XIV Diseases of the genitourinary system	0.0144	296174	2005	2	0.000997506	294169	25	8.49852e-05	11.7481	2.7808	49.6334
IRS2	union#J32#Chronic sinusitis	raredmg	Chapter X Diseases of the respiratory system	0.0144	172864	11817	31	0.00262334	161047	261	0.00162064	1.6203	1.1161	2.3524
IRS2	union#L700#Acne vulgaris	syn	Chapter XII Diseases of the skin and subcutaneous tissue	0.0144	197274	301	5	0.0166113	196973	920	0.00467069	3.5997	1.4837	8.7331
MC4R	41202#J96#Respiratory failure not elsewhere classified	URmtr	Chapter X Diseases of the respiratory system	0.0144	319124	731	2	0.00273598	318393	77	0.000241839	11.3415	2.7809	46.2546
MC4R	union#R522#Other chronic pain	URmtr	Chapter XVIII Symptoms signs and abnormal clinical and laboratory findings not elsewhere classified	0.0144	121112	791	2	0.00252845	120321	26	0.000216089	11.7281	2.7788	49.4982
MC4R	41202#I059#Mitral valve disease unspecified	URmtr	Chapter IX Diseases of the circulatory system	0.0144	322380	64	1	0.015625	322316	72	0.000223383	71.0414	9.7212	519.164
MC4R	130337#Source of report of B95 streptococcus and staphylococcus as the cause of diseases classified to other chapters	flexdmg	Chapter I Certain infectious and parasitic diseases	0.0144	336932	7478	38	0.00508157	329454	1088	0.00330243	1.5415	1.1146	2.1319
MC4R	41202#K296#Other gastritis	flexnonsynmtr	Chapter XI Diseases of the digestive system	0.0144	223051	5423	24	0.00442559	217628	560	0.0025732	1.7231	1.1441	2.595
MC4R	131369#Source of report of I64 stroke not specified as haemorrhage or infarction	ptv	Chapter IX Diseases of the circulatory system	0.0144	320047	8307	9	0.00108342	311740	137	0.000439469	2.4669	1.2563	4.8441
MC4R	131369#Source of report of I64 stroke not specified as haemorrhage or infarction	ptv5pcnt	Chapter IX Diseases of the circulatory system	0.0144	320047	8307	9	0.00108342	311740	137	0.000439469	2.4669	1.2563	4.8441
MC4R	41202#Block L55-L59#L55-L59 Radiation-related disorders of the skin and subcutaneous tissue	ptvraredmg	Chapter XII Diseases of the skin and subcutaneous tissue	0.0144	343575	3580	18	0.00502793	339995	921	0.00270886	1.8604	1.1655	2.9696
MC4R	20002#1220#diabetes	raredmg	Chapter IV Endocrine nutritional and metabolic diseases	0.0144	202308	19845	64	0.00322499	182463	421	0.00230732	1.399	1.0751	1.8205
MC4R	union#C506#Malignant neoplasm: Axillary tail of breast	rec	Chapter II Neoplasms	0.0144	133819	108	1	0.00925926	133711	17	0.00012714	73.4986	9.6945	557.23
MC4R	union#C457#Mesothelioma of other sites	rec	Chapter II Neoplasms	0.0144	165689	100	1	0.01	165589	23	0.000138898	72.7123	9.7248	543.668
NAA15	union#F22#Persistent delusional disorders	ptv	Chapter V Mental and behavioural disorders	0.0144	240544	497	1	0.00201207	240047	6	2.49951e-05	80.6589	9.6925	671.225
NAA15	union#Block Z40-Z54#Z40-Z54 Persons encountering health services for specific procedures and health care	ptv	Chapter XXI Factors influencing health status and contact with health services	0.0144	242126	96620	11	0.000113848	145506	4	2.74903e-05	4.1418	1.3188	13.0077
NAA15	union#F22#Persistent delusional disorders	ptv5pcnt	Chapter V Mental and behavioural disorders	0.0144	240544	497	1	0.00201207	240047	6	2.49951e-05	80.6589	9.6925	671.225
NAA15	union#Block Z40-Z54#Z40-Z54 Persons encountering health services for specific procedures and health care	ptv5pcnt	Chapter XXI Factors influencing health status and contact with health services	0.0144	242126	96620	11	0.000113848	145506	4	2.74903e-05	4.1418	1.3188	13.0077
NAA15	23055#HHV 6 overall seropositivity for Human Herpesvirus 6	syn	Chapter I Certain infectious and parasitic diseases	0.0144	8098	7344	7	0.000953159	754	4	0.00530504	0.1789	0.0522	0.6125
PCSK1	union#M253#Other instability of joint	UR	Chapter XIII Diseases of the musculoskeletal system and connective tissue	0.0144	119726	461	3	0.00650759	119265	128	0.00107324	6.0967	1.9334	19.2249
PCSK1	41202#M171#Other primary gonarthrosis	flexdmg	Chapter XIII Diseases of the musculoskeletal system and connective tissue	0.0144	302636	5026	43	0.00855551	297610	1715	0.00576258	1.4889	1.0987	2.0176
PCSK1	41202#K818#Other cholecystitis	flexnonsynmtr	Chapter XI Diseases of the digestive system	0.0144	238018	37	2	0.0540541	237981	1172	0.00492476	11.546	2.7738	48.0611
PCSK1	union#M2106#Valgus deformity not elsewhere classified Lower leg	flexnonsynmtr	Chapter XIII Diseases of the musculoskeletal system and connective tissue	0.0144	101788	399	6	0.0150376	101389	492	0.0048526	3.1309	1.3913	7.0458
PCSK1	20002#1112#chronic obstructive airways disease|copd	ptvraredmg	Chapter X Diseases of the respiratory system	0.0144	241973	1463	12	0.00820232	240510	894	0.0037171	2.2166	1.2512	3.9271
PCSK1	union#M62#Other disorders of muscle	ptvraredmg	Chapter XIII Diseases of the musculoskeletal system and connective tissue	0.0144	128803	4340	26	0.00599078	124463	445	0.00357536	1.6796	1.1297	2.4973
PTPRG	20002#1572#whooping cough | pertussis	UR	Chapter I Certain infectious and parasitic diseases	0.0144	347347	438	4	0.00913242	346909	728	0.00209853	4.3827	1.6331	11.7618
PTPRG	41202#I249#Acute ischaemic heart disease unspecified	flexdmg	Chapter IX Diseases of the circulatory system	0.0144	224284	1098	26	0.0236794	223186	3178	0.0142392	1.679	1.1361	2.4814
PTPRG	union#M4804#Spinal stenosis Thoracic region	flexdmg	Chapter XIII Diseases of the musculoskeletal system and connective tissue	0.0144	139725	67	4	0.0597015	139658	1945	0.0139269	4.4955	1.6347	12.3628
PTPRG	union#M4806#Spinal stenosis Lumbar region	flexnonsynmtr	Chapter XIII Diseases of the musculoskeletal system and connective tissue	0.0144	137096	5317	100	0.0188076	131779	1913	0.0145167	1.3012	1.0622	1.594
PTPRG	union#M7204#M7204 Palmar fascial fibromatosis [Dupuytren]-Hand	ptv	Chapter XIII Diseases of the musculoskeletal system and connective tissue	0.0144	88681	1735	4	0.00230548	86946	44	0.000506061	4.5639	1.638	12.7161
PTPRG	union#M7204#M7204 Palmar fascial fibromatosis [Dupuytren]-Hand	ptv5pcnt	Chapter XIII Diseases of the musculoskeletal system and connective tissue	0.0144	88681	1735	4	0.00230548	86946	44	0.000506061	4.5639	1.638	12.7161
PTPRG	union#J93#Pneumothorax	raredmgmtr	Chapter X Diseases of the respiratory system	0.0144	124579	3010	13	0.00431894	121569	251	0.00206467	2.0966	1.1992	3.6656
PTPRG	20002#1488#mitral valve prolapse	raredmgmtr	Chapter IX Diseases of the circulatory system	0.0144	280706	78	2	0.025641	280628	650	0.00231623	11.3351	2.7781	46.2501
PTPRG	131959#Source of report of M77 other enthesopathies	syn	Chapter XIII Diseases of the musculoskeletal system and connective tissue	0.0144	419387	27997	80	0.00285745	391390	1473	0.00376351	0.7586	0.6055	0.9503
RIF1	union#K529#Noninfective gastroenteritis and colitis unspecified	flexnonsynmtr	Chapter XI Diseases of the digestive system	0.0144	167679	19753	222	0.0112388	147926	1390	0.00939659	1.1983	1.0392	1.3817
RIF1	41202#M5429#M5429 Cervicalgia-Site unspe	ptv	Chapter XIII Diseases of the musculoskeletal system and connective tissue	0.0144	238458	77	1	0.012987	238381	44	0.000184578	71.273	9.6954	523.941
RIF1	41202#M5429#M5429 Cervicalgia-Site unspe	ptv5pcnt	Chapter XIII Diseases of the musculoskeletal system and connective tissue	0.0144	238458	77	1	0.012987	238381	44	0.000184578	71.273	9.6954	523.941
RIF1	20001#1032#brain cancer | primary malignant brain tumour	raredmg	Chapter II Neoplasms	0.0144	373702	193	3	0.015544	373509	970	0.00259699	6.0641	1.9351	19.0037
RIF1	131375#Source of report of I67 other cerebrovascular diseases	raredmgmtr	Chapter IX Diseases of the circulatory system	0.0144	353770	8862	24	0.00270819	344908	543	0.00157433	1.7222	1.1436	2.5934
RMC1	41202#M503#Other cervical disc degeneration	UR	Chapter XIII Diseases of the musculoskeletal system and connective tissue	0.0144	297844	234	2	0.00854701	297610	228	0.000766103	11.244	2.7785	45.5027
RMC1	41202#Block C51-C58#C51-C58 Malignant neoplasms of female genital organs	URmtr	Chapter II Neoplasms	0.0144	163116	3928	6	0.00152749	159188	76	0.000477423	3.2028	1.3941	7.358
RMC1	union#H49#Paralytic strabismus	ptv	Chapter VII Diseases of the eye and adnexa	0.0144	234815	749	2	0.00267023	234066	55	0.000234976	11.3916	2.7736	46.7869
RMC1	union#H49#Paralytic strabismus	ptv5pcnt	Chapter VII Diseases of the eye and adnexa	0.0144	234815	749	2	0.00267023	234066	55	0.000234976	11.3916	2.7736	46.7869
RMC1	41202#R600#Localized oedema	raredmgmtr	Chapter XVIII Symptoms signs and abnormal clinical and laboratory findings not elsewhere classified	0.0144	235617	623	3	0.00481541	234994	187	0.000795765	6.0757	1.9366	19.0615
SLTM	41202#R35#Polyuria	URmtr	Chapter XVIII Symptoms signs and abnormal clinical and laboratory findings not elsewhere classified	0.0144	194784	2420	4	0.00165289	192364	71	0.000369092	4.484	1.6364	12.2871
SLTM	union#N029#Recurrent and persistent haematuria; Unspecified	flexdmg	Chapter XIV Diseases of the genitourinary system	0.0144	189675	696	6	0.00862069	188979	525	0.00277809	3.1214	1.3911	7.0039
SLTM	union#E237#Disorder of pituitary gland unspecified	rec	Chapter IV Endocrine nutritional and metabolic diseases	0.0144	238602	62	1	0.016129	238540	55	0.000230569	71.0835	9.6819	521.889
TNK2	union#H186#Keratoconus	ptv5pcnt	Chapter VII Diseases of the eye and adnexa	0.0144	205931	135	2	0.0148148	205796	274	0.00133142	11.2794	2.7778	45.8011
TNK2	20002#1405#other renal|kidney problem	ptv5pcnt	Chapter XIV Diseases of the genitourinary system	0.0144	278148	2277	8	0.00351339	275871	374	0.00135571	2.5972	1.2877	5.2382
TNK2	41202#R22#Localized swelling mass and lump of skin and subcutaneous tissue	ptvraredmg	Chapter XVIII Symptoms signs and abnormal clinical and laboratory findings not elsewhere classified	0.0144	266908	2050	20	0.0097561	264858	1432	0.00540667	1.8124	1.1632	2.8239
TNK2	union#H90#Conductive and sensorineural hearing loss	raredmg	Chapter VIII Diseases of the ear and mastoid process	0.0144	160437	7400	19	0.00256757	153037	681	0.0044499	0.5759	0.3648	0.9091
TNK2	41202#M1096#Gout unspecified Lower leg	syn	Chapter XIII Diseases of the musculoskeletal system and connective tissue	0.0144	164983	184	5	0.0271739	164799	1263	0.00766388	3.6168	1.4846	8.8111
TNRC6B	41202#N508#Other specified disorders of male genital organs	flexdmg	Chapter XIV Diseases of the genitourinary system	0.0144	159296	2018	15	0.0074331	157278	580	0.00368774	2.0232	1.2095	3.3843
TNRC6B	41202#I891#Lymphangitis	flexnonsynmtr	Chapter IX Diseases of the circulatory system	0.0144	322353	37	2	0.0540541	322316	1583	0.00491133	11.5778	2.7822	48.1788
TNRC6B	41202#C00#Malignant neoplasm of lip	ptv	Chapter II Neoplasms	0.0144	297157	80	1	0.0125	297077	53	0.000178405	70.9396	9.6907	519.303
TNRC6B	41202#C00#Malignant neoplasm of lip	ptv5pcnt	Chapter II Neoplasms	0.0144	297157	80	1	0.0125	297077	53	0.000178405	70.9396	9.6907	519.303
TNRC6B	41202#D509#Iron deficiency anaemia unspecified	syn	Chapter III Diseases of the blood and blood-forming organs and certain disorders involving the immune mechanism	0.0144	365808	7452	43	0.00577026	358356	1392	0.00388441	1.4883	1.0978	2.0178
TNRC6B	union#M850#Fibrous dysplasia (monostotic)	syn	Chapter XIII Diseases of the musculoskeletal system and connective tissue	0.0144	79531	119	3	0.0252101	79412	334	0.00420591	6.1231	1.9365	19.3607
UBB	union#R81#Glycosuria	UR	Chapter XVIII Symptoms signs and abnormal clinical and laboratory findings not elsewhere classified	0.0144	96894	117	1	0.00854701	96777	11	0.000113663	75.8354	9.7117	592.174
UBB	union#R81#Glycosuria	URmtr	Chapter XVIII Symptoms signs and abnormal clinical and laboratory findings not elsewhere classified	0.0144	96894	117	1	0.00854701	96777	11	0.000113663	75.8354	9.7117	592.174
UBB	union#G114#Hereditary spastic paraplegia	flexdmg	Chapter VI Diseases of the nervous system	0.0144	199152	43	1	0.0232558	199109	66	0.000331477	71.8048	9.7389	529.415
UBB	union#I82#Other venous embolism and thrombosis	ptv	Chapter IX Diseases of the circulatory system	0.0144	187274	11684	7	0.00059911	175590	35	0.000199328	3.0069	1.3353	6.7708
UBB	union#I82#Other venous embolism and thrombosis	ptv5pcnt	Chapter IX Diseases of the circulatory system	0.0144	187274	11684	7	0.00059911	175590	35	0.000199328	3.0069	1.3353	6.7708
UBB	union#G114#Hereditary spastic paraplegia	ptvraredmg	Chapter VI Diseases of the nervous system	0.0144	199152	43	1	0.0232558	199109	66	0.000331477	71.8048	9.7389	529.415
UBR2	41202#D48#Neoplasm of uncertain or unknown behaviour of other and unspecified sites	UR	Chapter II Neoplasms	0.0144	274936	916	5	0.00545852	274020	418	0.00152544	3.5925	1.4839	8.6972
UBR2	union#Block I10-I15#I10-I15 Hypertensive diseases	flexdmg	Chapter IX Diseases of the circulatory system	0.0144	263543	125350	885	0.00706023	138193	868	0.00628107	1.1249	1.0241	1.2357
UBR2	131071#Source of report of G54 nerve root and plexus disorders	flexnonsynmtr	Chapter VI Diseases of the nervous system	0.0144	419387	1191	15	0.0125945	418196	2623	0.00627218	2.0208	1.2126	3.3678
UBR2	union#I709#Generalized and unspecified atherosclerosis	flexnonsynmtr	Chapter IX Diseases of the circulatory system	0.0144	103924	325	6	0.0184615	103599	618	0.00596531	3.1342	1.3922	7.0561
UBR2	union#D29#Benign neoplasm of male genital organs	flexnonsynmtr	Chapter II Neoplasms	0.0144	124967	228	5	0.0219298	124739	770	0.00617289	3.6098	1.4837	8.7828
UBR2	union#K07#Dentofacial anomalies [including malocclusion]	ptv	Chapter XI Diseases of the digestive system	0.0144	129137	2289	3	0.00131062	126848	26	0.00020497	6.4013	1.9361	21.1644
UBR2	40006#Block C43-C44#C43-C44 Melanoma and other malignant neoplasms of skin	ptv	Chapter II Neoplasms	0.0144	314702	33690	19	0.000563966	281012	82	0.000291802	1.9332	1.1735	3.1847
UBR2	union#K07#Dentofacial anomalies [including malocclusion]	ptv5pcnt	Chapter XI Diseases of the digestive system	0.0144	129137	2289	3	0.00131062	126848	26	0.00020497	6.4013	1.9361	21.1644
UBR2	40006#Block C43-C44#C43-C44 Melanoma and other malignant neoplasms of skin	ptv5pcnt	Chapter II Neoplasms	0.0144	314702	33690	19	0.000563966	281012	82	0.000291802	1.9332	1.1735	3.1847
UBR2	union#M10#Gout	raredmgmtr	Chapter XIII Diseases of the musculoskeletal system and connective tissue	0.0144	97978	16843	48	0.00284985	81135	152	0.00187342	1.5227	1.1003	2.1073
UBR2	union#F341#Dysthymia	raredmgmtr	Chapter V Mental and behavioural disorders	0.0144	240135	88	2	0.0227273	240047	492	0.0020496	11.3233	2.7791	46.1363
UBR2	union#D899#Disorder involving the immune mechanism unspecified	rec	Chapter III Diseases of the blood and blood-forming organs and certain disorders involving the immune mechanism	0.0144	360334	95	1	0.0105263	360239	54	0.0001499	70.9584	9.7155	518.254
UBR3	41202#H045#Stenosis and insufficiency of lacrimal passages	flexnonsynmtr	Chapter VII Diseases of the eye and adnexa	0.0144	277367	1339	12	0.00896191	276028	1122	0.00406481	2.2157	1.2513	3.9232
UBR3	union#I959#Hypotension unspecified	ptv	Chapter IX Diseases of the circulatory system	0.0144	150481	10226	5	0.00048895	140255	17	0.000121208	4.0355	1.4885	10.9405
UBR3	40006#C03#Malignant neoplasm of gum	ptv	Chapter II Neoplasms	0.0144	318950	71	1	0.0140845	318879	64	0.000200703	71.1641	9.7366	520.135
UBR3	union#I959#Hypotension unspecified	ptv5pcnt	Chapter IX Diseases of the circulatory system	0.0144	150481	10226	5	0.00048895	140255	17	0.000121208	4.0355	1.4885	10.9405
UBR3	40006#C03#Malignant neoplasm of gum	ptv5pcnt	Chapter II Neoplasms	0.0144	318950	71	1	0.0140845	318879	64	0.000200703	71.1641	9.7366	520.135
UBR3	union#Z035#Observation for other suspected cardiovascular diseases	ptvraredmg	Chapter XXI Factors influencing health status and contact with health services	0.0144	144644	1760	12	0.00681818	142884	441	0.00308642	2.2174	1.2473	3.9421
UBR3	131307#Source of report of I25 chronic ischaemic heart disease	ptvraredmg	Chapter IX Diseases of the circulatory system	0.0144	278684	43272	178	0.00411351	235412	789	0.00335157	1.2283	1.0436	1.4457
UBR3	union#Z863#Personal history of endocrine nutritional and metabolic diseases	ptvraredmg	Chapter XXI Factors influencing health status and contact with health services	0.0144	129020	984	8	0.00813008	128036	402	0.00313974	2.6024	1.2889	5.2546
UBR3	41202#Block J80-J84#J80-J84 Other respiratory diseases principally affecting the interstitium	ptvraredmg	Chapter X Diseases of the respiratory system	0.0144	295911	1276	10	0.00783699	294635	1009	0.00342458	2.2986	1.23	4.2958
UBR3	union#M71#Other bursopathies	raredmgmtr	Chapter XIII Diseases of the musculoskeletal system and connective tissue	0.0144	135258	3214	12	0.00373367	132044	222	0.00168126	2.2253	1.2435	3.9823
APBA1	union#F200#Paranoid schizophrenia	URmtr	Chapter V Mental and behavioural disorders	0.0145	173952	333	2	0.00600601	173619	93	0.000535656	11.2741	2.7666	45.9433
APBA1	41202#J45#Asthma	URmtr	Chapter X Diseases of the respiratory system	0.0145	316444	3063	6	0.00195886	313381	196	0.000625437	3.1362	1.3908	7.0717
APBA1	union#B966#Bacillus fragilis [B fragilis] as the cause of diseases classified to other chapters	ptv	Chapter I Certain infectious and parasitic diseases	0.0145	169675	55	1	0.0181818	169620	44	0.000259403	71.3704	9.6588	527.369
APBA1	union#B966#Bacillus fragilis [B fragilis] as the cause of diseases classified to other chapters	ptv5pcnt	Chapter I Certain infectious and parasitic diseases	0.0145	169675	55	1	0.0181818	169620	44	0.000259403	71.3704	9.6588	527.369
APBA1	union#M419#Scoliosis unspecified	ptvraredmg	Chapter XIII Diseases of the musculoskeletal system and connective tissue	0.0145	98586	2495	2	0.000801603	96091	335	0.00348628	0.2293	0.0571	0.9212
APBA1	131641#Source of report of K59 other functional intestinal disorders	ptvraredmg	Chapter XI Diseases of the digestive system	0.0145	395895	29804	81	0.00271776	366091	1312	0.00358381	0.7577	0.6052	0.9486
APBA1	union#M2335#Other meniscus derangements Posterior horn of lateral meniscus	rec	Chapter XIII Diseases of the musculoskeletal system and connective tissue	0.0145	139771	113	1	0.00884956	139658	17	0.000121726	73.3409	9.6775	555.814
APBA1	union#I110#Hypertensive heart disease with (congestive) heart failure	rec	Chapter IX Diseases of the circulatory system	0.0145	129213	171	1	0.00584795	129042	10	7.74941e-05	75.9012	9.6627	596.211
BSN	41202#C40#Malignant neoplasm of bone and articular cartilage of limbs	flexdmg	Chapter II Neoplasms	0.0145	206946	51	3	0.0588235	206895	2061	0.00996157	6.2116	1.9332	19.9586
BSN	41202#K43#Ventral hernia	raredmgmtr	Chapter XI Diseases of the digestive system	0.0145	221043	4162	20	0.00480538	216881	577	0.00266045	1.8101	1.1578	2.8299
BSN	union#I634#Cerebral infarction due to embolism of cerebral arteries	rec	Chapter IX Diseases of the circulatory system	0.0145	117604	382	6	0.0157068	117222	595	0.00507584	3.1278	1.3907	7.0349
GCK	20002#1493#other venous|lymphatic disease	flexdmg	Chapter IX Diseases of the circulatory system	0.0145	184943	1768	10	0.00565611	183175	451	0.00246213	2.3046	1.2294	4.3203
GCK	132135#Source of report of N86 erosion and ectropion of cervix uteri	ptvraredmg	Chapter XIV Diseases of the genitourinary system	0.0145	226095	1702	9	0.0052879	224393	490	0.00218367	2.4291	1.2542	4.7047
GIGYF1	union#R268#Other and unspecified abnormalities of gait and mobility	flexdmg	Chapter XVIII Symptoms signs and abnormal clinical and laboratory findings not elsewhere classified	0.0145	92937	8173	117	0.0143154	84764	953	0.011243	1.2772	1.0527	1.5497
GIGYF1	union#M2550#Pain in joint Multiple sites	flexdmg	Chapter XIII Diseases of the musculoskeletal system and connective tissue	0.0145	116622	885	18	0.020339	115737	1278	0.0110423	1.8594	1.1621	2.975
GIGYF1	union#H403#Glaucoma secondary to eye trauma	ptv	Chapter VII Diseases of the eye and adnexa	0.0145	165218	37	1	0.027027	165181	64	0.000387454	71.6654	9.6786	530.647
GIGYF1	union#K918#Other postprocedural disorders of digestive system not elsewhere classified	ptv	Chapter XI Diseases of the digestive system	0.0145	134281	1316	3	0.00227964	132965	49	0.000368518	6.1978	1.9294	19.9094
GIGYF1	union#H403#Glaucoma secondary to eye trauma	ptv5pcnt	Chapter VII Diseases of the eye and adnexa	0.0145	165218	37	1	0.027027	165181	64	0.000387454	71.6654	9.6786	530.647
GIGYF1	union#K918#Other postprocedural disorders of digestive system not elsewhere classified	ptv5pcnt	Chapter XI Diseases of the digestive system	0.0145	134281	1316	3	0.00227964	132965	49	0.000368518	6.1978	1.9294	19.9094
GIGYF1	union#I119#Hypertensive heart disease without (congestive) heart failure	syn	Chapter IX Diseases of the circulatory system	0.0145	104045	639	8	0.0125196	103406	502	0.00485465	2.5989	1.2869	5.2484
HNF1A	union#R771#Abnormality of globulin	raredmg	Chapter XVIII Symptoms signs and abnormal clinical and laboratory findings not elsewhere classified	0.0145	82457	41	2	0.0487805	82416	366	0.00444089	11.4964	2.7657	47.7874
HNF4A	union#B36#Other superficial mycoses	URmtr	Chapter I Certain infectious and parasitic diseases	0.0145	243269	4748	6	0.00126369	238521	95	0.000398288	3.1756	1.3909	7.2502
HNF4A	41202#I602#Subarachnoid haemorrhage from anterior communicating artery	ptvraredmg	Chapter IX Diseases of the circulatory system	0.0145	322520	204	3	0.0147059	322316	794	0.00246342	6.0439	1.9288	18.9384
HNF4A	union#J95#Postprocedural respiratory disorders not elsewhere classified	syn	Chapter X Diseases of the respiratory system	0.0145	140260	697	5	0.0071736	139563	280	0.00200626	3.5942	1.4797	8.7303
IGF1R	131663#Source of report of K72 hepatic failure not elsewhere classified	URmtr	Chapter XI Diseases of the digestive system	0.0145	298855	1039	4	0.00384986	297816	262	0.000879738	4.3892	1.632	11.8045
IGF1R	union#M8585#Other specified disorders of bone density and structure Pelvic region and thigh	flexdmg	Chapter XIII Diseases of the musculoskeletal system and connective tissue	0.0145	97793	235	6	0.0255319	97558	808	0.00828225	3.1373	1.3907	7.0773
IGF1R	union#M1393#Arthritis unspecified Forearm	flexnonsynmtr	Chapter XIII Diseases of the musculoskeletal system and connective tissue	0.0145	139879	221	4	0.0180995	139658	582	0.00416732	4.4048	1.6329	11.8822
IGF1R	40002#J95#Postprocedural respiratory disorders not elsewhere classified	ptv	Chapter X Diseases of the respiratory system	0.0145	299632	86	1	0.0116279	299546	50	0.000166919	70.4696	9.6243	515.982
IGF1R	union#L920#Granuloma annulare	ptv	Chapter XII Diseases of the skin and subcutaneous tissue	0.0145	125764	80	1	0.0125	125684	22	0.000175042	72.3026	9.6283	542.949
IGF1R	40002#J95#Postprocedural respiratory disorders not elsewhere classified	ptv5pcnt	Chapter X Diseases of the respiratory system	0.0145	299632	86	1	0.0116279	299546	50	0.000166919	70.4696	9.6243	515.982
IGF1R	union#L920#Granuloma annulare	ptv5pcnt	Chapter XII Diseases of the skin and subcutaneous tissue	0.0145	125764	80	1	0.0125	125684	22	0.000175042	72.3026	9.6283	542.949
IGF1R	union#I44#Atrioventricular and left bundle-branch block	rec	Chapter IX Diseases of the circulatory system	0.0145	124765	10506	0	0	114259	58	0.000507619	0	NA	NA
IGF1R	union#I82#Other venous embolism and thrombosis	syn	Chapter IX Diseases of the circulatory system	0.0145	187274	11684	62	0.0053064	175590	1273	0.00724984	0.7305	0.5657	0.9433
IP6K1	union#M2306#Cystic meniscus Other and unspecified lateral meniscus	URmtr	Chapter XIII Diseases of the musculoskeletal system and connective tissue	0.0145	139718	60	1	0.0166667	139658	33	0.000236292	71.7129	9.6494	532.962
IP6K1	union#I447#Left bundle-branch block unspecified	URmtr	Chapter IX Diseases of the circulatory system	0.0145	130612	4640	4	0.000862069	125972	23	0.00018258	4.7248	1.6333	13.6677
IP6K1	union#A162#Tuberculosis of lung without mention of bacteriological or histological confirmation	URmtr	Chapter I Certain infectious and parasitic diseases	0.0145	175845	57	1	0.0175439	175788	44	0.000250301	71.3247	9.6587	526.697
IP6K1	union#D70#Agranulocytosis	URmtr	Chapter III Diseases of the blood and blood-forming organs and certain disorders involving the immune mechanism	0.0145	341824	6270	5	0.000797448	335554	73	0.000217551	3.6677	1.4817	9.0791
IP6K1	41202#C786#Secondary malignant neoplasm of retroperitoneum and peritoneum	rec	Chapter II Neoplasms	0.0145	222367	1079	1	0.000926784	221288	2	9.038e-06	102.637	9.2995	1132.8
IP6K1	union#M7969#Pain in limb Site unspecified	syn	Chapter XIII Diseases of the musculoskeletal system and connective tissue	0.0145	163875	30810	49	0.00159039	133065	138	0.00103709	1.5344	1.1073	2.1261
IRS2	41202#A081#Acute gastroenteropathy due to Norwalk agent	rec	Chapter I Certain infectious and parasitic diseases	0.0145	395748	63	1	0.015873	395685	91	0.000229981	70.1159	9.6191	511.092
MC4R	41202#M54#Dorsalgia	UR	Chapter XIII Diseases of the musculoskeletal system and connective tissue	0.0145	279480	14853	13	0.000875244	264627	109	0.000411901	2.1259	1.1958	3.7793
MC4R	130681#Source of report of D82 immunodeficiency associated with other major defects	URmtr	Chapter III Diseases of the blood and blood-forming organs and certain disorders involving the immune mechanism	0.0145	268115	43	1	0.0232558	268072	90	0.000335731	70.8947	9.653	520.676
MC4R	41202#R18#Ascites	URmtr	Chapter XVIII Symptoms signs and abnormal clinical and laboratory findings not elsewhere classified	0.0145	265625	767	2	0.00260756	264858	61	0.000230312	11.3488	2.77	46.4961
MC4R	union#B964#Proteus (mirabilis)(morganii) as the cause of diseases classified to other chapters	flexnonsynmtr	Chapter I Certain infectious and parasitic diseases	0.0145	234396	706	6	0.00849858	233690	641	0.00274295	3.1163	1.39	6.9865
MC4R	40002#Block R25-R29#R25-R29 Symptoms and signs involving the nervous and musculoskeletal systems	flexnonsynmtr	Chapter XVIII Symptoms signs and abnormal clinical and laboratory findings not elsewhere classified	0.0145	417209	66	2	0.030303	417143	1147	0.00274966	11.3338	2.7709	46.3583
MC4R	union#M213#Wrist or foot drop (acquired)	ptvraredmg	Chapter XIII Diseases of the musculoskeletal system and connective tissue	0.0145	123560	736	6	0.00815217	122824	322	0.00262164	3.1269	1.3898	7.035
MC4R	union#I739#Peripheral vascular disease unspecified	raredmg	Chapter IX Diseases of the circulatory system	0.0145	112316	5496	22	0.00400291	106820	242	0.00226549	1.77	1.143	2.7409
MC4R	union#Block R25-R29#R25-R29 Symptoms and signs involving the nervous and musculoskeletal systems	raredmgmtr	Chapter XVIII Symptoms signs and abnormal clinical and laboratory findings not elsewhere classified	0.0145	109472	20770	31	0.00149254	88702	78	0.000879349	1.6984	1.1199	2.5756
MC4R	41202#K11#Diseases of salivary glands	rec	Chapter XI Diseases of the digestive system	0.0145	239230	1249	2	0.00160128	237981	33	0.000138667	11.5646	2.772	48.2475
MC4R	41202#K119#Disease of salivary gland unspecified	rec	Chapter XI Diseases of the digestive system	0.0145	238083	102	1	0.00980392	237981	33	0.000138667	71.3915	9.6713	526.997
NAA15	40006#C10#Malignant neoplasm of oropharynx	URmtr	Chapter II Neoplasms	0.0145	217871	46	1	0.0217391	217825	68	0.000312177	71.1624	9.6707	523.654
NAA15	union#M2323#Derangement of meniscus due to old tear or injury Medial collateral ligament or Other and unspecified medial meniscus	ptv	Chapter XIII Diseases of the musculoskeletal system and connective tissue	0.0145	122101	4838	2	0.000413394	117263	3	2.55835e-05	16.1649	2.7004	96.7663
NAA15	union#M2323#Derangement of meniscus due to old tear or injury Medial collateral ligament or Other and unspecified medial meniscus	ptv5pcnt	Chapter XIII Diseases of the musculoskeletal system and connective tissue	0.0145	122101	4838	2	0.000413394	117263	3	2.55835e-05	16.1649	2.7004	96.7663
NAA15	41202#N82#Fistulae involving female genital tract	raredmg	Chapter XIV Diseases of the genitourinary system	0.0145	158782	174	2	0.0114943	158608	164	0.001034	11.234	2.7638	45.6632
NAA15	union#N459#Orchitis epididymitis and epididymo-orchitis without abscess	raredmg	Chapter XIV Diseases of the genitourinary system	0.0145	119258	1315	5	0.00380228	117943	124	0.00105136	3.6265	1.4808	8.8815
PCSK1	20002#1223#type 2 diabetes	flexnonsynmtr	Chapter IV Endocrine nutritional and metabolic diseases	0.0145	245567	2685	22	0.00819367	242882	1132	0.0046607	1.7643	1.155	2.695
PCSK1	40001#I713#Abdominal aortic aneurysm ruptured	syn	Chapter IX Diseases of the circulatory system	0.0145	219746	109	2	0.0183486	219637	364	0.00165728	11.2598	2.7694	45.7793
PTPRG	union#Q75#Other congenital malformations of skull and face bones	flexdmg	Chapter XVII Congenital malformations deformations and chromosomal abnormalities	0.0145	403385	36	3	0.0833333	403349	5745	0.0142432	6.2917	1.929	20.5209
PTPRG	union#F001#Dementia in Alzheimer disease with late onset	flexnonsynmtr	Chapter V Mental and behavioural disorders	0.0145	240143	96	5	0.0520833	240047	3564	0.0148471	3.6458	1.4809	8.9753
PTPRG	union#M431#Spondylolisthesis	flexnonsynmtr	Chapter XIII Diseases of the musculoskeletal system and connective tissue	0.0145	108266	2727	55	0.0201687	105539	1509	0.014298	1.419	1.0813	1.8622
PTPRG	union#H062#Dysthyroid exophthalmos	raredmg	Chapter VII Diseases of the eye and adnexa	0.0145	184500	169	4	0.0236686	184331	1009	0.00547385	4.4045	1.6305	11.898
PTPRG	20002#1207#prostate problem (not cancer)	rec	Chapter XIV Diseases of the genitourinary system	0.0145	181553	7334	8	0.00109081	174219	71	0.000407533	2.6784	1.289	5.5654
RIF1	union#M2333#Other meniscus derangements Medial collateral ligament or Other and unspecified medial meniscus	UR	Chapter XIII Diseases of the musculoskeletal system and connective tissue	0.0145	120336	1585	6	0.00378549	118751	143	0.0012042	3.1517	1.3905	7.1437
RIF1	41202#M181#Other primary arthrosis of first carpometacarpal joint	UR	Chapter XIII Diseases of the musculoskeletal system and connective tissue	0.0145	197197	369	3	0.00813008	196828	266	0.00135143	6.057	1.9322	18.9878
RIF1	union#G992#Myelopathy in diseases classified elsewhere	UR	Chapter VI Diseases of the nervous system	0.0145	248053	1910	7	0.00366492	246143	321	0.00130412	2.8169	1.3304	5.9646
RIF1	41202#Block N25-N29#N25-N29 Other disorders of kidney and ureter	ptv	Chapter XIV Diseases of the genitourinary system	0.0145	283220	1012	2	0.00197628	282208	49	0.000173631	11.4027	2.7692	46.9521
RIF1	41202#Block N25-N29#N25-N29 Other disorders of kidney and ureter	ptv5pcnt	Chapter XIV Diseases of the genitourinary system	0.0145	283220	1012	2	0.00197628	282208	49	0.000173631	11.4027	2.7692	46.9521
RIF1	union#R258#Other and unspecified abnormal involuntary movements	ptvraredmg	Chapter XVIII Symptoms signs and abnormal clinical and laboratory findings not elsewhere classified	0.0145	91596	287	4	0.0139373	91309	292	0.00319793	4.4057	1.6312	11.8991
RIF1	41202#M549#Dorsalgia unspecified	ptvraredmg	Chapter XIII Diseases of the musculoskeletal system and connective tissue	0.0145	265983	3529	20	0.00566733	262454	824	0.0031396	1.8097	1.1599	2.8235
RIF1	41202#K115#Sialolithiasis	raredmgmtr	Chapter XI Diseases of the digestive system	0.0145	206214	326	3	0.00920245	205888	316	0.00153482	6.0422	1.9282	18.934
RMC1	41202#Block J90-J94#J90-J94 Other diseases of pleura	UR	Chapter X Diseases of the respiratory system	0.0145	296542	3381	7	0.00207039	293161	215	0.000733385	2.8268	1.3306	6.0056
RMC1	union#J459#Asthma unspecified	URmtr	Chapter X Diseases of the respiratory system	0.0145	195733	38346	29	0.000756272	157387	68	0.000432056	1.751	1.1335	2.7048
RMC1	42011#Source of intracerebral haemorrhage report	URmtr	Chapter IX Diseases of the circulatory system	0.0145	345692	1919	4	0.00208442	343773	163	0.00047415	4.4032	1.6313	11.8853
RMC1	6150#4#High blood pressure	flexdmg	Chapter IX Diseases of the circulatory system	0.0145	368386	112985	449	0.00397398	255401	880	0.00344556	1.154	1.0298	1.2932
RMC1	41202#G52#Disorders of other cranial nerves	ptv	Chapter VI Diseases of the nervous system	0.0145	384111	56	1	0.0178571	384055	99	0.000257776	70.5153	9.663	514.583
RMC1	41202#C902#Extramedullary plasmacytoma	ptv	Chapter II Neoplasms	0.0145	183963	56	1	0.0178571	183907	47	0.000255564	71.1257	9.6422	524.659
RMC1	union#D45#Polycythaemia vera	ptv	Chapter II Neoplasms	0.0145	187363	633	2	0.00315956	186730	52	0.000278477	11.3786	2.7656	46.8162
RMC1	union#Q16#Congenital malformations of ear causing impairment of hearing	ptv	Chapter XVII Congenital malformations deformations and chromosomal abnormalities	0.0145	403403	54	1	0.0185185	403349	108	0.000267758	70.4474	9.6551	514.01
RMC1	union#D351#Benign neoplasm: Parathyroid gland	ptv	Chapter II Neoplasms	0.0145	172681	733	2	0.00272851	171948	41	0.000238444	11.4716	2.7695	47.5156
RMC1	41202#G52#Disorders of other cranial nerves	ptv5pcnt	Chapter VI Diseases of the nervous system	0.0145	384111	56	1	0.0178571	384055	99	0.000257776	70.5153	9.663	514.583
RMC1	41202#C902#Extramedullary plasmacytoma	ptv5pcnt	Chapter II Neoplasms	0.0145	183963	56	1	0.0178571	183907	47	0.000255564	71.1257	9.6422	524.659
RMC1	union#D45#Polycythaemia vera	ptv5pcnt	Chapter II Neoplasms	0.0145	187363	633	2	0.00315956	186730	52	0.000278477	11.3786	2.7656	46.8162
RMC1	union#Q16#Congenital malformations of ear causing impairment of hearing	ptv5pcnt	Chapter XVII Congenital malformations deformations and chromosomal abnormalities	0.0145	403403	54	1	0.0185185	403349	108	0.000267758	70.4474	9.6551	514.01
RMC1	union#D351#Benign neoplasm: Parathyroid gland	ptv5pcnt	Chapter II Neoplasms	0.0145	172681	733	2	0.00272851	171948	41	0.000238444	11.4716	2.7695	47.5156
RMC1	union#M301#Polyarteritis with lung involvement [Churg-Strauss]	ptvraredmg	Chapter XIII Diseases of the musculoskeletal system and connective tissue	0.0145	139741	83	2	0.0240964	139658	304	0.00217675	11.3186	2.7704	46.2418
RMC1	41202#E119#Type 2 diabetes mellitus; Without complications	raredmg	Chapter IV Endocrine nutritional and metabolic diseases	0.0145	292442	852	5	0.00586854	291590	480	0.00164615	3.5802	1.4795	8.6631
RMC1	union#Block B50-B64#B50-B64 Protozoal diseases	raredmgmtr	Chapter I Certain infectious and parasitic diseases	0.0145	209447	268	2	0.00746269	209179	140	0.000669283	11.2266	2.7658	45.57
RMC1	41202#N28#Other disorders of kidney and ureter not elsewhere classified	rec	Chapter XIV Diseases of the genitourinary system	0.0145	282111	935	2	0.00213904	281176	53	0.000188494	11.3702	2.7668	46.7258
RMC1	41202#M1903#Primary arthrosis of other joints Forearm	rec	Chapter XIII Diseases of the musculoskeletal system and connective tissue	0.0145	297685	75	1	0.0133333	297610	57	0.000191526	70.5436	9.641	516.171
RMC1	41202#G576#Lesion of plantar nerve	syn	Chapter VI Diseases of the nervous system	0.0145	249602	1510	10	0.00662252	248092	718	0.00289409	2.2969	1.228	4.2962
RMC1	union#O244#Diabetes mellitus arising in pregnancy	syn	Chapter XV Pregnancy childbirth and the puerperium	0.0145	192675	862	7	0.00812065	191813	557	0.00290387	2.8112	1.3299	5.9422
SLTM	131457#Source of report of J18 pneumonia organism unspecified	flexdmg	Chapter X Diseases of the respiratory system	0.0145	350836	30551	112	0.003666	320285	913	0.00285059	1.2871	1.0574	1.5667
SLTM	union#C44#Other malignant neoplasms of skin	flexdmg	Chapter II Neoplasms	0.0145	268816	33983	79	0.00232469	234833	726	0.00309156	0.7514	0.5955	0.948
SLTM	union#H918#Other specified hearing loss	flexdmg	Chapter VIII Diseases of the ear and mastoid process	0.0145	304346	155755	482	0.0030946	148591	389	0.00261792	1.1826	1.0346	1.3519
SLTM	41202#K13#Other diseases of lip and oral mucosa	flexnonsynmtr	Chapter XI Diseases of the digestive system	0.0145	241849	3868	28	0.00723888	237981	1055	0.00443313	1.6375	1.1236	2.3865
SLTM	union#K028#Other dental caries	flexnonsynmtr	Chapter XI Diseases of the digestive system	0.0145	159699	216	4	0.0185185	159483	681	0.00427005	4.3998	1.6315	11.8653
SLTM	union#E875#Hyperkalaemia	ptv	Chapter IV Endocrine nutritional and metabolic diseases	0.0145	170400	3137	3	0.000956328	167263	25	0.000149465	6.4035	1.9324	21.22
SLTM	41202#N028#Recurrent and persistent haematuria; Other	ptv	Chapter XIV Diseases of the genitourinary system	0.0145	216005	81	1	0.0123457	215924	38	0.000175988	71.0151	9.6332	523.52
SLTM	union#H311#Choroidal degeneration	rec	Chapter VII Diseases of the eye and adnexa	0.0145	264671	57	1	0.0175439	264614	67	0.000253199	70.5083	9.6201	516.772
SLTM	union#M840#Malunion of fracture	rec	Chapter XIII Diseases of the musculoskeletal system and connective tissue	0.0145	117800	697	2	0.00286944	117103	29	0.000247645	11.6174	2.7667	48.7821
SLTM	union#K55#Vascular disorders of intestine	syn	Chapter XI Diseases of the digestive system	0.0145	146917	2776	15	0.00540346	144141	386	0.00267793	2.0233	1.2063	3.3937
TNK2	41202#K59#Other functional intestinal disorders	flexnonsynmtr	Chapter XI Diseases of the digestive system	0.0145	221035	8150	74	0.00907975	212885	2563	0.0120394	0.7519	0.5961	0.9484
TNK2	41202#D17#Benign lipomatous neoplasm	ptvraredmg	Chapter II Neoplasms	0.0145	291842	6330	49	0.00774092	285512	1519	0.00532027	1.4585	1.0962	1.9406
TNK2	union#I519#Heart disease unspecified	ptvraredmg	Chapter IX Diseases of the circulatory system	0.0145	146200	31584	146	0.00462259	114616	661	0.00576708	0.8006	0.669	0.9582
TNK2	41202#M21#Other acquired deformities of limbs	rec	Chapter XIII Diseases of the musculoskeletal system and connective tissue	0.0145	262737	1064	5	0.00469925	261673	344	0.00131462	3.5868	1.4804	8.6902
TNK2	union#K31#Other diseases of stomach and duodenum	syn	Chapter XI Diseases of the digestive system	0.0145	173784	20166	117	0.00580184	153618	1127	0.00733638	0.7896	0.6524	0.9557
TNRC6B	41202#D34#Benign neoplasm of thyroid gland	flexdmg	Chapter II Neoplasms	0.0145	195920	349	5	0.0143266	195571	789	0.00403434	3.5883	1.48	8.6999
TNRC6B	41202#N898#Other specified noninflammatory disorders of vagina	flexdmg	Chapter XIV Diseases of the genitourinary system	0.0145	159571	752	8	0.0106383	158819	656	0.00413049	2.5925	1.2863	5.2253
TNRC6B	union#J348#Other specified disorders of nose and nasal sinuses	flexdmg	Chapter X Diseases of the respiratory system	0.0145	149934	3413	22	0.00644594	146521	537	0.003665	1.7637	1.1499	2.7051
TNRC6B	union#H523#Anisometropia and aniseikonia	flexnonsynmtr	Chapter VII Diseases of the eye and adnexa	0.0145	233953	525	7	0.0133333	233428	1118	0.00478949	2.808	1.3289	5.9333
TNRC6B	41202#E041#Nontoxic single thyroid nodule	ptvraredmg	Chapter IV Endocrine nutritional and metabolic diseases	0.0145	279586	560	6	0.0107143	279026	967	0.00346563	3.1142	1.3896	6.9793
TNRC6B	131961#Source of report of M79 other soft tissue disorders not elsewhere classified	raredmgmtr	Chapter XIII Diseases of the musculoskeletal system and connective tissue	0.0145	385330	74305	70	0.000942063	311025	207	0.000665541	1.4159	1.0796	1.8568
TNRC6B	union#R60#Oedema not elsewhere classified	raredmgmtr	Chapter XVIII Symptoms signs and abnormal clinical and laboratory findings not elsewhere classified	0.0145	89630	5423	9	0.0016596	84207	55	0.000653152	2.5435	1.2564	5.1491
TNRC6B	131587#Source of report of K22 other diseases of oesophagus	rec	Chapter XI Diseases of the digestive system	0.0145	347698	19251	3	0.000155836	328447	179	0.000544989	0.2858	0.0913	0.8948
TNRC6B	union#E87#Other disorders of fluid electrolyte and acid-base balance	syn	Chapter IV Endocrine nutritional and metabolic diseases	0.0145	226780	20458	99	0.00483918	206322	764	0.00370295	1.3083	1.0607	1.6138
UBB	union#D17#Benign lipomatous neoplasm	UR	Chapter II Neoplasms	0.0145	230995	8854	5	0.000564717	222141	33	0.000148554	3.803	1.4843	9.7438
UBB	union#D17#Benign lipomatous neoplasm	URmtr	Chapter II Neoplasms	0.0145	230995	8854	5	0.000564717	222141	33	0.000148554	3.803	1.4843	9.7438
UBB	40006#D09#Carcinoma in situ of other and unspecified sites	flexdmg	Chapter II Neoplasms	0.0145	196151	1343	3	0.0022338	194808	71	0.000364461	6.1405	1.9317	19.5198
UBB	union#J869#Pyothorax without fistula	flexnonsynmtr	Chapter X Diseases of the respiratory system	0.0145	123795	539	2	0.00371058	123256	40	0.000324528	11.4726	2.7657	47.5911
UBB	40006#D09#Carcinoma in situ of other and unspecified sites	flexnonsynmtr	Chapter II Neoplasms	0.0145	196151	1343	3	0.0022338	194808	71	0.000364461	6.1405	1.9317	19.5198
UBB	40006#D09#Carcinoma in situ of other and unspecified sites	ptvraredmg	Chapter II Neoplasms	0.0145	196151	1343	3	0.0022338	194808	71	0.000364461	6.1405	1.9317	19.5198
UBB	132067#Source of report of N36 other disorders of urethra	raredmg	Chapter XIV Diseases of the genitourinary system	0.0145	370180	1467	2	0.00136333	368713	44	0.000119334	11.4387	2.7704	47.229
UBB	132067#Source of report of N36 other disorders of urethra	raredmgmtr	Chapter XIV Diseases of the genitourinary system	0.0145	370180	1467	2	0.00136333	368713	44	0.000119334	11.4387	2.7704	47.229
UBB	20001#1024#liver|hepatocellular cancer	syn	Chapter II Neoplasms	0.0145	266140	150	2	0.0133333	265990	320	0.00120305	11.2192	2.7678	45.4761
UBR2	union#M436#Torticollis	URmtr	Chapter XIII Diseases of the musculoskeletal system and connective tissue	0.0145	116655	212	2	0.00943396	116443	98	0.000841613	11.3066	2.77	46.1509
UBR2	131169#Source of report of H27 other disorders of lens	URmtr	Chapter VII Diseases of the eye and adnexa	0.0145	379849	564	3	0.00531915	379285	336	0.000885877	6.0311	1.9295	18.8516
UBR2	40006#C15#Malignant neoplasm of oesophagus	URmtr	Chapter II Neoplasms	0.0145	201508	1080	4	0.0037037	200428	169	0.000843196	4.4051	1.6314	11.8947
UBR2	131729#Source of report of L24 irritant contact dermatitis	flexdmg	Chapter XII Diseases of the skin and subcutaneous tissue	0.0145	386988	959	13	0.0135558	386029	2540	0.00657982	2.0748	1.1986	3.5915
UBR2	131609#Source of report of K37 unspecified appendicitis	flexnonsynmtr	Chapter XI Diseases of the digestive system	0.0145	419387	5331	20	0.00375164	414056	2618	0.00632282	0.5918	0.3809	0.9196
UBR2	union#J459#Asthma unspecified	ptv	Chapter X Diseases of the respiratory system	0.0145	195733	38346	20	0.000521567	157387	41	0.000260504	2.0027	1.1733	3.4184
UBR2	union#Z841#Family history of disorders of kidney and ureter	ptv	Chapter XXI Factors influencing health status and contact with health services	0.0145	154630	58	1	0.0172414	154572	38	0.00024584	71.3453	9.6312	528.509
UBR2	union#J459#Asthma unspecified	ptv5pcnt	Chapter X Diseases of the respiratory system	0.0145	195733	38346	20	0.000521567	157387	41	0.000260504	2.0027	1.1733	3.4184
UBR2	union#Z841#Family history of disorders of kidney and ureter	ptv5pcnt	Chapter XXI Factors influencing health status and contact with health services	0.0145	154630	58	1	0.0172414	154572	38	0.00024584	71.3453	9.6312	528.509
UBR2	41202#M938#Other specified osteochondropathies	raredmg	Chapter XIII Diseases of the musculoskeletal system and connective tissue	0.0145	297655	45	2	0.0444444	297610	1205	0.00404892	11.4409	2.7684	47.2814
UBR2	union#D465#Refractory anaemia with multi-lineage dysplasia	syn	Chapter II Neoplasms	0.0145	157804	47	2	0.0425532	157757	610	0.00386671	11.4497	2.7714	47.3036
UBR3	union#H023#Blepharochalasis	UR	Chapter VII Diseases of the eye and adnexa	0.0145	223012	1111	5	0.00450045	221901	279	0.00125732	3.5911	1.4801	8.7127
UBR3	40002#Block R40-R46#R40-R46 Symptoms and signs involving cognition| perception| emotional state and behaviour	flexdmg	Chapter XVIII Symptoms signs and abnormal clinical and laboratory findings not elsewhere classified	0.0145	417187	44	2	0.0454545	417143	1728	0.00414246	11.4477	2.7689	47.3289
UBR3	41202#M19#Other arthrosis	ptv	Chapter XIII Diseases of the musculoskeletal system and connective tissue	0.0145	261931	8062	5	0.000620194	253869	42	0.00016544	3.7505	1.4834	9.482
UBR3	union#E53#Deficiency of other B group vitamins	ptv	Chapter IV Endocrine nutritional and metabolic diseases	0.0145	242192	3652	3	0.000821468	238540	31	0.000129957	6.3254	1.9329	20.6999
UBR3	41202#M19#Other arthrosis	ptv5pcnt	Chapter XIII Diseases of the musculoskeletal system and connective tissue	0.0145	261931	8062	5	0.000620194	253869	42	0.00016544	3.7505	1.4834	9.482
UBR3	union#E53#Deficiency of other B group vitamins	ptv5pcnt	Chapter IV Endocrine nutritional and metabolic diseases	0.0145	242192	3652	3	0.000821468	238540	31	0.000129957	6.3254	1.9329	20.6999
UBR3	41202#I781#Naevus non-neoplastic	ptvraredmg	Chapter IX Diseases of the circulatory system	0.0145	322724	408	5	0.0122549	322316	1113	0.00345313	3.5805	1.4793	8.6663
UBR3	union#Q631#Lobulated fused and horseshoe kidney	raredmgmtr	Chapter XVII Congenital malformations deformations and chromosomal abnormalities	0.0145	257230	97	2	0.0206186	257133	479	0.00186285	11.2803	2.7725	45.8953
UBR3	131215#Source of report of H55 nystagmus and other irregular eye movements	rec	Chapter VII Diseases of the eye and adnexa	0.0145	364563	596	2	0.0033557	363967	109	0.000299478	11.2396	2.7691	45.6197
UBR3	union#N398#Other specified disorders of urinary system	rec	Chapter XIV Diseases of the genitourinary system	0.0145	209791	617	2	0.00324149	209174	60	0.000286843	11.3341	2.7642	46.4732
APBA1	41202#F239#Acute and transient psychotic disorder unspecified	flexdmg	Chapter V Mental and behavioural disorders	0.0146	411721	114	3	0.0263158	411607	1828	0.00444113	6.0586	1.9228	19.0906
APBA1	40001#I11#Hypertensive heart disease	rec	Chapter IX Diseases of the circulatory system	0.0146	275684	162	1	0.00617284	275522	24	8.71074e-05	71.2987	9.5879	530.199
BSN	union#O418#Other specified disorders of amniotic fluid and membranes	flexdmg	Chapter XV Pregnancy childbirth and the puerperium	0.0146	191906	93	4	0.0430108	191813	1922	0.0100202	4.4404	1.629	12.1039
BSN	union#G308#Other Alzheimer disease	flexnonsynmtr	Chapter VI Diseases of the nervous system	0.0146	235843	370	15	0.0405405	235473	4825	0.0204907	2.0198	1.2039	3.3887
BSN	union#F172#Mental and behavioural disorders due to use of tobacco; Dependence syndrome	ptv	Chapter V Mental and behavioural disorders	0.0146	196880	952	2	0.00210084	195928	36	0.000183741	11.4557	2.7543	47.6469
BSN	union#F172#Mental and behavioural disorders due to use of tobacco; Dependence syndrome	ptv5pcnt	Chapter V Mental and behavioural disorders	0.0146	196880	952	2	0.00210084	195928	36	0.000183741	11.4557	2.7543	47.6469
BSN	131447#Source of report of J13 pneumonia due to streptococcus pneumoniae	raredmg	Chapter X Diseases of the respiratory system	0.0146	365787	897	12	0.0133779	364890	2231	0.00611417	2.2041	1.2451	3.902
BSN	union#C40#Malignant neoplasm of bone and articular cartilage of limbs	raredmgmtr	Chapter II Neoplasms	0.0146	211897	179	3	0.0167598	211718	595	0.00281034	6.0482	1.9265	18.988
GCK	132123#Source of report of N80 endometriosis	UR	Chapter XIV Diseases of the genitourinary system	0.0146	226122	8262	12	0.00145243	217860	142	0.000651795	2.2301	1.2367	4.0217
GCK	union#N808#Other endometriosis	UR	Chapter XIV Diseases of the genitourinary system	0.0146	91520	289	2	0.00692042	91231	56	0.000613826	11.3458	2.7556	46.7149
GCK	131243#Source of report of H72 perforation of tympanic membrane	flexnonsynmtr	Chapter VIII Diseases of the ear and mastoid process	0.0146	419387	1823	9	0.00493692	417564	855	0.00204759	2.4181	1.2518	4.6709
GCK	union#I872#Venous insufficiency (chronic)(peripheral)	ptvraredmg	Chapter IX Diseases of the circulatory system	0.0146	133235	649	5	0.00770416	132586	286	0.00215709	3.5915	1.4785	8.7244
GCK	120003#Ever had carpal tunnel syndrome	raredmg	Chapter VI Diseases of the nervous system	0.0146	116749	12468	40	0.00320821	104281	216	0.00207133	1.5506	1.106	2.174
GCK	41202#J180#Bronchopneumonia unspecified	raredmg	Chapter X Diseases of the respiratory system	0.0146	302405	455	4	0.00879121	301950	611	0.00202351	4.3742	1.6294	11.7429
GCK	41202#Block K00-K14#K00-K14 Diseases of oral cavity| salivary glands and jaws	raredmgmtr	Chapter XI Diseases of the digestive system	0.0146	257714	19733	20	0.00101353	237981	417	0.00175224	0.578	0.369	0.9055
GIGYF1	41202#M759#Shoulder lesion unspecified	UR	Chapter XIII Diseases of the musculoskeletal system and connective tissue	0.0146	297697	87	2	0.0229885	297610	623	0.00209334	11.2166	2.754	45.6834
GIGYF1	20002#1371#sarcoidosis	URmtr	Chapter III Diseases of the blood and blood-forming organs and certain disorders involving the immune mechanism	0.0146	312731	821	4	0.00487211	311910	349	0.00111891	4.3707	1.6273	11.7391
GIGYF1	41202#K51#Ulcerative colitis	URmtr	Chapter XI Diseases of the digestive system	0.0146	200727	3313	9	0.00271657	197414	220	0.00111441	2.4416	1.2526	4.7593
GIGYF1	union#R619#Hyperhidrosis unspecified	URmtr	Chapter XVIII Symptoms signs and abnormal clinical and laboratory findings not elsewhere classified	0.0146	76648	1053	5	0.00474834	75595	99	0.00130961	3.6383	1.4785	8.9529
GIGYF1	20002#1249#cranial nerve problem|palsy	URmtr	Chapter VI Diseases of the nervous system	0.0146	321132	824	4	0.00485437	320308	357	0.00111455	4.3718	1.628	11.7404
GIGYF1	41202#K648#Other specified haemorrhoids	flexnonsynmtr	Chapter XI Diseases of the digestive system	0.0146	238300	319	7	0.0219436	237981	1883	0.0079124	2.8131	1.3282	5.958
GIGYF1	union#J981#Pulmonary collapse	flexnonsynmtr	Chapter X Diseases of the respiratory system	0.0146	157543	7111	76	0.0106877	150432	1197	0.00795708	1.3469	1.0668	1.7004
GIGYF1	union#R29#Other symptoms and signs involving the nervous and musculoskeletal systems	ptv	Chapter XVIII Symptoms signs and abnormal clinical and laboratory findings not elsewhere classified	0.0146	101375	13104	11	0.000839438	88271	29	0.000328534	2.5564	1.2767	5.1187
GIGYF1	union#R29#Other symptoms and signs involving the nervous and musculoskeletal systems	ptv5pcnt	Chapter XVIII Symptoms signs and abnormal clinical and laboratory findings not elsewhere classified	0.0146	101375	13104	11	0.000839438	88271	29	0.000328534	2.5564	1.2767	5.1187
GIGYF1	41202#N362#Urethral caruncle	raredmgmtr	Chapter XIV Diseases of the genitourinary system	0.0146	185070	190	3	0.0157895	184880	489	0.00264496	6.0494	1.9268	18.9926
HNF1A	41202#N838#Other noninflammatory disorders of ovary fallopian tube and broad ligament	flexnonsynmtr	Chapter XIV Diseases of the genitourinary system	0.0146	158782	174	3	0.0172414	158608	459	0.00289393	6.0448	1.9233	18.9983
HNF1A	41202#H69#Other disorders of Eustachian tube	ptv	Chapter VIII Diseases of the ear and mastoid process	0.0146	341238	200	1	0.005	341038	24	7.03734e-05	71.4016	9.6127	530.361
HNF1A	41202#A879#Viral meningitis unspecified	ptv5pcnt	Chapter I Certain infectious and parasitic diseases	0.0146	340383	172	1	0.00581395	340211	28	8.23019e-05	71.0491	9.6124	525.153
HNF1A	union#M2594#Joint disorder unspecified Hand	ptvraredmg	Chapter XIII Diseases of the musculoskeletal system and connective tissue	0.0146	139699	41	2	0.0487805	139658	623	0.0044609	11.4446	2.7575	47.4995
HNF1A	union#M2594#Joint disorder unspecified Hand	raredmg	Chapter XIII Diseases of the musculoskeletal system and connective tissue	0.0146	139699	41	2	0.0487805	139658	622	0.00445374	11.4631	2.7619	47.5764
HNF1A	union#E249#Cushing syndrome unspecified	syn	Chapter IV Endocrine nutritional and metabolic diseases	0.0146	168325	129	3	0.0232558	168196	658	0.0039121	6.0623	1.9242	19.0992
HNF1A	41202#I679#Cerebrovascular disease unspecified	syn	Chapter IX Diseases of the circulatory system	0.0146	234741	129	3	0.0232558	234612	919	0.00391711	6.0545	1.9232	19.0609
HNF4A	union#L97#Ulcer of lower limb not elsewhere classified	flexdmg	Chapter XII Diseases of the skin and subcutaneous tissue	0.0146	150345	3148	28	0.00889454	147197	803	0.00545527	1.6361	1.1206	2.3888
HNF4A	union#L040#Acute lymphadenitis of face head and neck	flexnonsynmtr	Chapter XII Diseases of the skin and subcutaneous tissue	0.0146	197015	42	2	0.047619	196973	859	0.004361	11.4153	2.7544	47.3083
HNF4A	union#E878#Other disorders of electrolyte and fluid balance not elsewhere classified	flexnonsynmtr	Chapter IV Endocrine nutritional and metabolic diseases	0.0146	239128	588	7	0.0119048	238540	1020	0.00427601	2.8056	1.3282	5.9263
HNF4A	41202#R933#Abnormal findings on diagnostic imaging of other parts of digestive tract	raredmg	Chapter XVIII Symptoms signs and abnormal clinical and laboratory findings not elsewhere classified	0.0146	266685	1827	10	0.00547345	264858	633	0.00238996	2.2973	1.2279	4.2978
HNF4A	132093#Source of report of N50 other disorders of male genital organs	raredmgmtr	Chapter XIV Diseases of the genitourinary system	0.0146	193800	10291	7	0.000680206	183509	299	0.00162935	0.4171	0.1971	0.8827
HNF4A	41202#K566#Other and unspecified intestinal obstruction	raredmgmtr	Chapter XI Diseases of the digestive system	0.0146	240364	2383	9	0.00377675	237981	371	0.00155895	2.428	1.2519	4.7092
HNF4A	41202#M07#Psoriatic and enteropathic arthropathies	syn	Chapter XIII Diseases of the musculoskeletal system and connective tissue	0.0146	297705	95	2	0.0210526	297610	569	0.0019119	11.2267	2.7597	45.6707
IGF1R	41202#H268#Other specified cataract	URmtr	Chapter VII Diseases of the eye and adnexa	0.0146	321174	2300	6	0.0026087	318874	267	0.000837321	3.1211	1.3882	7.0169
IGF1R	41202#L28#Lichen simplex chronicus and prurigo	flexnonsynmtr	Chapter XII Diseases of the skin and subcutaneous tissue	0.0146	331797	237	4	0.0168776	331560	1294	0.00390276	4.3816	1.6283	11.7906
IGF1R	union#D252#Subserosal leiomyoma of uterus	ptvraredmg	Chapter II Neoplasms	0.0146	134524	813	9	0.0110701	133711	614	0.00459199	2.4265	1.252	4.703
IGF1R	40006#Block C40-C41#C40-C41 Malignant neoplasms of bone and articular cartilage	syn	Chapter II Neoplasms	0.0146	225445	132	4	0.030303	225313	1584	0.00703022	4.4138	1.6296	11.9552
IRS2	union#A047#Enterocolitis due to Clostridium difficile	flexdmg	Chapter I Certain infectious and parasitic diseases	0.0146	257768	1284	12	0.00934579	256484	1091	0.00425368	2.2084	1.247	3.9112
IRS2	union#K429#Umbilical hernia without obstruction or gangrene	flexdmg	Chapter XI Diseases of the digestive system	0.0146	101461	5653	36	0.0063683	95808	392	0.00409152	1.56	1.1077	2.197
IRS2	union#F444#Dissociative motor disorders	rec	Chapter V Mental and behavioural disorders	0.0146	182742	64	1	0.015625	182678	41	0.000224439	70.7073	9.5781	521.977
IRS2	20002#1121#pulmonary fibrosis	syn	Chapter X Diseases of the respiratory system	0.0146	254859	108	3	0.0277778	254751	1193	0.004683	6.0725	1.9246	19.1603
IRS2	union#K01#Embedded and impacted teeth	syn	Chapter XI Diseases of the digestive system	0.0146	161801	2318	20	0.00862813	159483	764	0.00479048	1.8081	1.1576	2.8239
MC4R	41202#D41#Neoplasm of uncertain or unknown behaviour of urinary organs	flexdmg	Chapter II Neoplasms	0.0146	195261	1098	9	0.00819672	194163	660	0.00339921	2.423	1.2518	4.6902
MC4R	union#I66#Occlusion and stenosis of cerebral arteries not resulting in cerebral infarction	flexnonsynmtr	Chapter IX Diseases of the circulatory system	0.0146	122003	196	3	0.0153061	121807	312	0.00256143	6.053	1.9247	19.0357
MC4R	union#D690#Allergic purpura	flexnonsynmtr	Chapter III Diseases of the blood and blood-forming organs and certain disorders involving the immune mechanism	0.0146	360307	68	2	0.0294118	360239	965	0.00267878	11.282	2.7594	46.1268
MC4R	union#Chapter V#Chapter V Mental and behavioural disorders	flexnonsynmtr	Chapter V Mental and behavioural disorders	0.0146	298023	65776	211	0.00320786	232247	612	0.00263513	1.218	1.0414	1.4247
MC4R	union#G819#Hemiplegia unspecified	ptv	Chapter VI Diseases of the nervous system	0.0146	234015	3485	5	0.00143472	230530	91	0.000394743	3.6384	1.4779	8.9571
MC4R	union#G819#Hemiplegia unspecified	ptv5pcnt	Chapter VI Diseases of the nervous system	0.0146	234015	3485	5	0.00143472	230530	91	0.000394743	3.6384	1.4779	8.9571
MC4R	131131#Source of report of H01 other inflammation of eyelid	ptvraredmg	Chapter VII Diseases of the eye and adnexa	0.0146	365901	5080	24	0.00472441	360821	994	0.00275483	1.7183	1.1451	2.5785
MC4R	40006#C91#Lymphoid leukaemia	raredmgmtr	Chapter II Neoplasms	0.0146	235705	934	4	0.00428266	234771	230	0.000979678	4.386	1.6288	11.8106
MC4R	union#G479#Sleep disorder unspecified	rec	Chapter VI Diseases of the nervous system	0.0146	199077	1220	2	0.00163934	197857	28	0.000141516	11.6015	2.7606	48.7553
MC4R	40011#9691#Follicular lymphoma grade 2	syn	Chapter II Neoplasms	0.0146	419387	175	2	0.0114286	419212	434	0.00103528	11.1552	2.7589	45.1053
MC4R	40006#C445#Malignant neoplasm: Skin of trunk	syn	Chapter II Neoplasms	0.0146	266400	3009	8	0.00265869	263391	270	0.00102509	2.5979	1.2848	5.2528
NAA15	41202#A49#Bacterial infection of unspecified site	flexdmg	Chapter I Certain infectious and parasitic diseases	0.0146	293928	461	3	0.00650759	293467	319	0.001087	6.0194	1.924	18.8326
NAA15	union#R06#Abnormalities of breathing	syn	Chapter XVIII Symptoms signs and abnormal clinical and laboratory findings not elsewhere classified	0.0146	103773	17010	48	0.00282187	86763	161	0.00185563	1.5222	1.1023	2.102
PCSK1	20002#1382#sjogren's syndrome|sicca syndrome	ptvraredmg	Chapter III Diseases of the blood and blood-forming organs and certain disorders involving the immune mechanism	0.0146	185203	378	5	0.0132275	184825	689	0.00372785	3.5825	1.4777	8.6851
PCSK1	union#M430#Spondylolysis	syn	Chapter XIII Diseases of the musculoskeletal system and connective tissue	0.0146	128005	548	4	0.00729927	127457	213	0.00167115	4.3926	1.6277	11.8538
PTPRG	132561#Source of report of Q75 other congenital malformations of skull and face bones	flexdmg	Chapter XVII Congenital malformations deformations and chromosomal abnormalities	0.0146	419387	36	3	0.0833333	419351	5983	0.0142673	6.2809	1.9258	20.4856
PTPRG	131097#Source of report of G72 other myopathies	flexdmg	Chapter VI Diseases of the nervous system	0.0146	358839	388	12	0.0309278	358451	5097	0.0142195	2.2125	1.2445	3.9336
PTPRG	41202#B348#Other viral infections of unspecified site	flexdmg	Chapter I Certain infectious and parasitic diseases	0.0146	395721	36	3	0.0833333	395685	5644	0.0142639	6.2825	1.9262	20.4909
PTPRG	41202#Z800#Family history of malignant neoplasm of digestive organs	ptv	Chapter XXI Factors influencing health status and contact with health services	0.0146	300219	396	2	0.00505051	299823	136	0.000453601	11.1857	2.7595	45.3409
PTPRG	20002#1248#spinal abscess	ptv	Chapter VI Diseases of the nervous system	0.0146	385531	31	1	0.0322581	385500	182	0.000472114	70.5711	9.5728	520.251
PTPRG	40002#K66#Other disorders of peritoneum	ptv	Chapter XI Diseases of the digestive system	0.0146	416754	32	1	0.03125	416722	190	0.000455939	70.7185	9.6049	520.683
PTPRG	41202#Z800#Family history of malignant neoplasm of digestive organs	ptv5pcnt	Chapter XXI Factors influencing health status and contact with health services	0.0146	300219	396	2	0.00505051	299823	136	0.000453601	11.1857	2.7595	45.3409
PTPRG	20002#1248#spinal abscess	ptv5pcnt	Chapter VI Diseases of the nervous system	0.0146	385531	31	1	0.0322581	385500	182	0.000472114	70.5711	9.5728	520.251
PTPRG	40002#K66#Other disorders of peritoneum	ptv5pcnt	Chapter XI Diseases of the digestive system	0.0146	416754	32	1	0.03125	416722	190	0.000455939	70.7185	9.6049	520.683
PTPRG	41202#D412#Neoplasm of uncertain or unknown behaviour: Ureter	raredmg	Chapter II Neoplasms	0.0146	175098	33	2	0.0606061	175065	973	0.00555794	11.5434	2.7588	48.3004
PTPRG	union#M16#Coxarthrosis [arthrosis of hip]	raredmg	Chapter XIII Diseases of the musculoskeletal system and connective tissue	0.0146	144066	23247	157	0.00675356	120819	655	0.00542133	1.2474	1.0474	1.4856
PTPRG	41202#M4809#Spinal stenosis Site unspecified	raredmg	Chapter XIII Diseases of the musculoskeletal system and connective tissue	0.0146	297703	93	3	0.0322581	297610	1622	0.00545009	6.0828	1.9234	19.2365
PTPRG	20002#1445#clotting disorder|excessive bleeding	raredmgmtr	Chapter III Diseases of the blood and blood-forming organs and certain disorders involving the immune mechanism	0.0146	343800	833	6	0.00720288	342967	799	0.00232967	3.107	1.3876	6.9567
PTPRG	union#Block D60-D64#D60-D64 Aplastic and other anaemias	syn	Chapter III Diseases of the blood and blood-forming organs and certain disorders involving the immune mechanism	0.0146	384982	24743	69	0.00278867	360239	1349	0.00374474	0.744	0.5839	0.9479
RIF1	20002#1155#hepatitis	flexnonsynmtr	Chapter XI Diseases of the digestive system	0.0146	304295	2105	33	0.015677	302190	2996	0.00991429	1.5905	1.1256	2.2475
RIF1	union#M460#Spinal enthesopathy	ptvraredmg	Chapter XIII Diseases of the musculoskeletal system and connective tissue	0.0146	139714	56	2	0.0357143	139658	454	0.0032508	11.3562	2.7605	46.7179
RIF1	41202#Block F30-F39#F30-F39 Mood [affective] disorders	raredmgmtr	Chapter V Mental and behavioural disorders	0.0146	394147	2328	9	0.00386598	391819	627	0.00160023	2.4214	1.2524	4.6815
RIF1	union#R40#Somnolence stupor and coma	rec	Chapter XVIII Symptoms signs and abnormal clinical and laboratory findings not elsewhere classified	0.0146	86189	1661	4	0.00240819	84528	45	0.000532368	4.532	1.6281	12.6159
RIF1	41202#J385#Laryngeal spasm	syn	Chapter X Diseases of the respiratory system	0.0146	372704	31	2	0.0645161	372673	2209	0.00592745	11.566	2.7581	48.5018
RMC1	131555#Source of report of K01 embedded and impacted teeth	UR	Chapter XI Diseases of the digestive system	0.0146	399762	2318	6	0.00258844	397444	331	0.000832822	3.1135	1.3873	6.9878
RMC1	131155#Source of report of H18 other disorders of cornea	UR	Chapter VII Diseases of the eye and adnexa	0.0146	403541	3882	8	0.00206079	399659	318	0.000795678	2.5933	1.2848	5.2344
RMC1	41202#K071#Anomalies of jaw-cranial base relationship	URmtr	Chapter XI Diseases of the digestive system	0.0146	176717	36	1	0.0277778	176681	71	0.000401854	71.0704	9.6052	525.864
RMC1	union#M7916#Myalgia Lower leg	ptv	Chapter XIII Diseases of the musculoskeletal system and connective tissue	0.0146	139740	82	1	0.0121951	139658	24	0.000171848	71.8282	9.6026	537.28
RMC1	union#M7916#Myalgia Lower leg	ptv5pcnt	Chapter XIII Diseases of the musculoskeletal system and connective tissue	0.0146	139740	82	1	0.0121951	139658	24	0.000171848	71.8282	9.6026	537.28
RMC1	40001#I110#Hypertensive heart disease with (congestive) heart failure	rec	Chapter IX Diseases of the circulatory system	0.0146	407817	73	1	0.0136986	407744	81	0.000198654	69.9011	9.5978	509.091
SLTM	union#H60#Otitis externa	ptv	Chapter VIII Diseases of the ear and mastoid process	0.0146	186310	18755	8	0.000426553	167555	25	0.000149205	2.8596	1.2897	6.3407
SLTM	union#N359#Urethral stricture unspecified	ptv5pcnt	Chapter XIV Diseases of the genitourinary system	0.0146	190948	4898	4	0.00081666	186050	33	0.000177372	4.6072	1.6316	13.0097
SLTM	union#H360#Diabetic retinopathy	ptv5pcnt	Chapter VII Diseases of the eye and adnexa	0.0146	198980	2922	3	0.00102669	196058	32	0.000163217	6.2958	1.9268	20.5716
TNK2	union#D23#Other benign neoplasms of skin	ptv	Chapter II Neoplasms	0.0146	231193	5733	13	0.00226757	225460	245	0.00108667	2.0892	1.1952	3.6519
TNK2	132003#Source of report of N02 recurrent and persistent haematuria	raredmgmtr	Chapter XIV Diseases of the genitourinary system	0.0146	360426	1309	8	0.00611154	359117	853	0.00237527	2.5827	1.2847	5.1922
TNK2	union#M31#Other necrotizing vasculopathies	rec	Chapter XIII Diseases of the musculoskeletal system and connective tissue	0.0146	110833	2484	8	0.00322061	108349	133	0.00122751	2.6289	1.2866	5.3719
TNK2	40001#C80#Malignant neoplasm without specification of site	syn	Chapter II Neoplasms	0.0146	290023	739	12	0.0162382	289284	2146	0.00741832	2.2086	1.2465	3.9133
TNK2	131639#Source of report of K58 irritable bowel syndrome	syn	Chapter XI Diseases of the digestive system	0.0146	310879	29704	188	0.00632911	281175	2141	0.00761447	0.8301	0.7148	0.9641
TNRC6B	40006#Block C40-C41#C40-C41 Malignant neoplasms of bone and articular cartilage	UR	Chapter II Neoplasms	0.0146	225445	132	2	0.0151515	225313	309	0.00137143	11.2026	2.7598	45.4742
TNRC6B	union#Z048#Examination and observation for other specified reasons	UR	Chapter XXI Factors influencing health status and contact with health services	0.0146	155609	1037	5	0.0048216	154572	208	0.00134565	3.5956	1.4779	8.7481
TNRC6B	41202#D27#Benign neoplasm of ovary	URmtr	Chapter II Neoplasms	0.0146	160727	1580	4	0.00253165	159147	91	0.000571798	4.4362	1.6279	12.0895
TNRC6B	41202#K06#Other disorders of gingiva and edentulous alveolar ridge	flexnonsynmtr	Chapter XI Diseases of the digestive system	0.0146	238382	401	6	0.0149626	237981	1156	0.00485753	3.1119	1.3867	6.9833
TNRC6B	union#M674#Ganglion	flexnonsynmtr	Chapter XIII Diseases of the musculoskeletal system and connective tissue	0.0146	109947	3880	8	0.00206186	106067	489	0.00461029	0.4461	0.2217	0.8977
TNRC6B	41202#M4792#Spondylosis unspecified Cervical region	ptvraredmg	Chapter XIII Diseases of the musculoskeletal system and connective tissue	0.0146	297759	149	3	0.0201342	297610	1008	0.00338698	6.0462	1.9243	18.9969
TNRC6B	130901#Source of report of F38 other mood affective disorders	ptvraredmg	Chapter V Mental and behavioural disorders	0.0146	327838	145	3	0.0206897	327693	1140	0.00347887	6.0518	1.9259	19.0168
TNRC6B	131837#Source of report of L98 other disorders of skin and subcutaneous tissue not elsewhere classified	raredmgmtr	Chapter XII Diseases of the skin and subcutaneous tissue	0.0146	403346	42148	43	0.00102021	361198	240	0.000664456	1.536	1.1101	2.1252
TNRC6B	union#D730#Hyposplenism	raredmgmtr	Chapter III Diseases of the blood and blood-forming organs and certain disorders involving the immune mechanism	0.0146	313222	697	3	0.00430416	312525	224	0.000716743	6.0268	1.9244	18.8744
UBB	6152#5#Blood clot in the leg (DVT)	UR	Chapter IX Diseases of the circulatory system	0.0146	383647	8616	5	0.000580316	375031	59	0.00015732	3.6903	1.4807	9.1971
UBB	6152#5#Blood clot in the leg (DVT)	URmtr	Chapter IX Diseases of the circulatory system	0.0146	383647	8616	5	0.000580316	375031	59	0.00015732	3.6903	1.4807	9.1971
UBB	41202#N288#Other specified disorders of kidney and ureter	flexnonsynmtr	Chapter XIV Diseases of the genitourinary system	0.0146	289223	470	2	0.00425532	288753	110	0.000380948	11.2138	2.7614	45.5383
UBB	41202#J851#Abscess of lung with pneumonia	flexnonsynmtr	Chapter X Diseases of the respiratory system	0.0146	271200	37	1	0.027027	271163	107	0.000394597	70.3676	9.5609	517.902
UBB	union#G114#Hereditary spastic paraplegia	flexnonsynmtr	Chapter VI Diseases of the nervous system	0.0146	199152	43	1	0.0232558	199109	67	0.000336499	70.7328	9.5956	521.398
UBB	union#B004#Herpesviral encephalitis	ptv	Chapter I Certain infectious and parasitic diseases	0.0146	277299	60	1	0.0166667	277239	67	0.000241669	70.1169	9.5751	513.453
UBB	union#B004#Herpesviral encephalitis	ptv5pcnt	Chapter I Certain infectious and parasitic diseases	0.0146	277299	60	1	0.0166667	277239	67	0.000241669	70.1169	9.5751	513.453
UBB	41202#Block G50-G59#G50-G59 Nerve| nerve root and plexus disorders	raredmg	Chapter VI Diseases of the nervous system	0.0146	334192	17347	6	0.000345881	316845	33	0.000104152	3.3217	1.3916	7.9287
UBB	41202#Block G50-G59#G50-G59 Nerve| nerve root and plexus disorders	raredmgmtr	Chapter VI Diseases of the nervous system	0.0146	334192	17347	6	0.000345881	316845	33	0.000104152	3.3217	1.3916	7.9287
UBR2	41202#E06#Thyroiditis	UR	Chapter IV Endocrine nutritional and metabolic diseases	0.0146	253694	122	2	0.0163934	253572	377	0.00148676	11.1934	2.7573	45.4405
UBR2	union#D17#Benign lipomatous neoplasm	URmtr	Chapter II Neoplasms	0.0146	230995	8854	15	0.00169415	222141	186	0.000837306	2.0251	1.1961	3.4285
UBR2	40002#ChapterX#Chapter X Diseases of the respiratory system	URmtr	Chapter X Diseases of the respiratory system	0.0146	295642	6872	13	0.00189173	288770	262	0.000907296	2.0871	1.1952	3.6445
UBR2	union#C629#Malignant neoplasm: Testis unspecified	ptv	Chapter II Neoplasms	0.0146	124911	719	2	0.00278164	124192	30	0.000241561	11.5446	2.7537	48.399
UBR2	union#C629#Malignant neoplasm: Testis unspecified	ptv5pcnt	Chapter II Neoplasms	0.0146	124911	719	2	0.00278164	124192	30	0.000241561	11.5446	2.7537	48.399
UBR2	union#Block M50-M54#M50-M54 Other dorsopathies	ptvraredmg	Chapter XIII Diseases of the musculoskeletal system and connective tissue	0.0146	160530	35098	179	0.00510001	125432	515	0.00410581	1.2434	1.0485	1.4745
UBR2	20002#1072#essential hypertension	ptvraredmg	Chapter IX Diseases of the circulatory system	0.0146	246975	1885	16	0.00848806	245090	1091	0.00445143	1.9146	1.1663	3.143
UBR2	union#D696#Thrombocytopenia unspecified	raredmg	Chapter III Diseases of the blood and blood-forming organs and certain disorders involving the immune mechanism	0.0146	290106	3068	22	0.0071708	287038	1173	0.00408657	1.7602	1.1527	2.6877
UBR2	41202#G479#Sleep disorder unspecified	raredmg	Chapter VI Diseases of the nervous system	0.0146	255084	1056	10	0.0094697	254028	1054	0.00414915	2.2946	1.2273	4.2898
UBR2	union#M064#Inflammatory polyarthropathy	raredmgmtr	Chapter XIII Diseases of the musculoskeletal system and connective tissue	0.0146	102659	261	3	0.0114943	102398	196	0.0019141	6.0632	1.9261	19.087
UBR2	union#F341#Dysthymia	rec	Chapter V Mental and behavioural disorders	0.0146	240135	88	1	0.0113636	240047	39	0.000162468	70.7362	9.6109	520.621
UBR3	41202#G231#Progressive supranuclear ophthalmoplegia [Steele-Richardson-Olszewski]	ptvraredmg	Chapter VI Diseases of the nervous system	0.0146	266351	54	2	0.037037	266297	900	0.00337969	11.3418	2.7584	46.6343
UBR3	union#A06#Amoebiasis	raredmgmtr	Chapter I Certain infectious and parasitic diseases	0.0146	277339	100	2	0.02	277239	504	0.00181793	11.2057	2.7558	45.5652
UBR3	union#R47#Speech disturbances not elsewhere classified	syn	Chapter XVIII Symptoms signs and abnormal clinical and laboratory findings not elsewhere classified	0.0146	85447	3819	24	0.00628437	81628	299	0.00366296	1.7202	1.1335	2.6105
APBA1	union#K049#Other and unspecified diseases of pulp and periapical tissues	UR	Chapter XI Diseases of the digestive system	0.0147	139455	195	2	0.0102564	139260	129	0.000926325	11.1765	2.7458	45.4933
APBA1	131795#Source of report of L72 follicular cysts of skin and subcutaneous tissue	URmtr	Chapter XII Diseases of the skin and subcutaneous tissue	0.0147	405591	13742	2	0.000145539	391849	259	0.000660969	0.2201	0.0547	0.8848
APBA1	41202#I129#Hypertensive renal disease without renal failure	syn	Chapter IX Diseases of the circulatory system	0.0147	222987	50	2	0.04	222937	818	0.0036692	11.3141	2.7453	46.6291
BSN	41202#F43#Reaction to severe stress and adjustment disorders	flexdmg	Chapter V Mental and behavioural disorders	0.0147	411985	378	9	0.0238095	411607	4096	0.00995124	2.4266	1.2517	4.7042
BSN	41202#I846#I846 Residual haemorrhoidal skin tags	flexnonsynmtr	Chapter IX Diseases of the circulatory system	0.0147	288498	1554	46	0.029601	286944	5839	0.0203489	1.4685	1.0939	1.9715
BSN	union#Block M86-M90#M86-M90 Other osteopathies	flexnonsynmtr	Chapter XIII Diseases of the musculoskeletal system and connective tissue	0.0147	141311	5367	87	0.0162102	135944	2854	0.0209939	0.7684	0.6197	0.9528
BSN	union#M542#Cervicalgia	flexnonsynmtr	Chapter XIII Diseases of the musculoskeletal system and connective tissue	0.0147	123458	3259	48	0.0147284	120199	2496	0.0207656	0.7049	0.5287	0.94
BSN	20002#1136#liver|biliary|pancreas problem	ptv	Chapter XI Diseases of the digestive system	0.0147	241001	11892	6	0.000504541	229109	35	0.000152766	3.3039	1.3894	7.8564
BSN	41202#J948#Other specified pleural conditions	ptv	Chapter X Diseases of the respiratory system	0.0147	283266	84	1	0.0119048	283182	49	0.000173034	69.6172	9.5015	510.08
BSN	41202#K250#Gastric ulcer; Acute with haemorrhage	ptv	Chapter XI Diseases of the digestive system	0.0147	152620	94	1	0.0106383	152526	23	0.000150794	71.2964	9.5295	533.413
BSN	20002#1136#liver|biliary|pancreas problem	ptv5pcnt	Chapter XI Diseases of the digestive system	0.0147	241001	11892	6	0.000504541	229109	35	0.000152766	3.3039	1.3894	7.8564
BSN	41202#J948#Other specified pleural conditions	ptv5pcnt	Chapter X Diseases of the respiratory system	0.0147	283266	84	1	0.0119048	283182	49	0.000173034	69.6172	9.5015	510.08
BSN	41202#K250#Gastric ulcer; Acute with haemorrhage	ptv5pcnt	Chapter XI Diseases of the digestive system	0.0147	152620	94	1	0.0106383	152526	23	0.000150794	71.2964	9.5295	533.413
BSN	union#G20#Parkinson disease	raredmg	Chapter VI Diseases of the nervous system	0.0147	216158	3358	33	0.00982728	212800	1325	0.0062265	1.584	1.1195	2.2414
GCK	130991#Source of report of F99 mental disorder NOS	URmtr	Chapter V Mental and behavioural disorders	0.0147	419387	356	2	0.00561798	419031	213	0.000508316	11.1089	2.7495	44.8833
GCK	41202#N80#Endometriosis	URmtr	Chapter XIV Diseases of the genitourinary system	0.0147	160443	1835	4	0.00217984	158608	78	0.000491778	4.4401	1.6238	12.1404
GCK	41202#ChapterVII#Chapter VII Diseases of the eye and adnexa	ptvraredmg	Chapter VII Diseases of the eye and adnexa	0.0147	397702	65551	169	0.00257815	332151	691	0.00208038	1.2399	1.0477	1.4673
GCK	union#Block R70-R79#R70-R79 Abnormal findings on examination of blood| without diagnosis	raredmg	Chapter XVIII Symptoms signs and abnormal clinical and laboratory findings not elsewhere classified	0.0147	84557	18142	50	0.00275604	66415	120	0.00180682	1.5268	1.0973	2.1244
GCK	union#H11#Other disorders of conjunctiva	raredmg	Chapter VII Diseases of the eye and adnexa	0.0147	260568	7351	24	0.00326486	253217	483	0.00190745	1.714	1.1368	2.5841
GCK	130913#Source of report of F44 dissociative conversion disorders	raredmgmtr	Chapter V Mental and behavioural disorders	0.0147	320043	310	3	0.00967742	319733	520	0.00162636	5.9987	1.9178	18.7636
GCK	union#M353#Polymyalgia rheumatica	raredmgmtr	Chapter XIII Diseases of the musculoskeletal system and connective tissue	0.0147	116610	3387	12	0.00354296	113223	181	0.00159862	2.2206	1.2368	3.987
GCK	131415#Source of report of I89 other non infective disorders of lymphatic vessels and lymph nodes	rec	Chapter IX Diseases of the circulatory system	0.0147	336636	2485	1	0.000402414	334151	1	2.99266e-06	134.521	8.4113	2151.37
GCK	40001#U071#COVID-19 virus identified	syn	Chapter I Certain infectious and parasitic diseases	0.0147	289154	904	5	0.00553097	288250	448	0.00155421	3.5729	1.4763	8.6472
GCK	union#Z092#Follow-up examination after chemotherapy for other conditions	syn	Chapter XXI Factors influencing health status and contact with health services	0.0147	145337	2608	9	0.00345092	142729	202	0.00141527	2.4433	1.2517	4.7694
GIGYF1	union#Z131#Special screening examination for diabetes mellitus	UR	Chapter XXI Factors influencing health status and contact with health services	0.0147	154827	255	3	0.0117647	154572	305	0.00197319	6.0214	1.9183	18.9
GIGYF1	union#D683#Haemorrhagic disorder due to circulating anticoagulants	ptvraredmg	Chapter III Diseases of the blood and blood-forming organs and certain disorders involving the immune mechanism	0.0147	275793	121	4	0.0330579	275672	2121	0.00769393	4.4093	1.6261	11.9562
GIGYF1	41202#R103#Pain localized to other parts of lower abdomen	raredmg	Chapter XVIII Symptoms signs and abnormal clinical and laboratory findings not elsewhere classified	0.0147	229059	7761	34	0.00438088	221298	1469	0.00663811	0.6585	0.4683	0.9258
HNF1A	union#C787#Secondary malignant neoplasm of liver and intrahepatic bile duct	URmtr	Chapter II Neoplasms	0.0147	257589	6287	7	0.00111341	251302	98	0.000389969	2.8572	1.3266	6.1537
HNF1A	40002#F179#Mental and behavioural disorders due to use of tobacco; Unspecified mental and behavioural disorder	flexnonsynmtr	Chapter V Mental and behavioural disorders	0.0147	271687	65	2	0.0307692	271622	764	0.00281273	11.2548	2.749	46.0782
HNF1A	41202#M8417#Nonunion of fracture [pseudarthrosis] Ankle and foot	ptv	Chapter XIII Diseases of the musculoskeletal system and connective tissue	0.0147	297802	192	1	0.00520833	297610	22	7.39222e-05	70.8206	9.498	528.063
HNF1A	41202#K046#Periapical abscess with sinus	ptv5pcnt	Chapter XI Diseases of the digestive system	0.0147	238189	208	1	0.00480769	237981	16	6.72323e-05	71.8493	9.4845	544.291
HNF4A	40001#C259#Malignant neoplasm: Pancreas unspecified	URmtr	Chapter II Neoplasms	0.0147	269976	1161	3	0.00258398	268815	115	0.000427804	6.0532	1.921	19.0736
HNF4A	union#I341#Mitral (valve) prolapse	flexdmg	Chapter IX Diseases of the circulatory system	0.0147	129221	1009	12	0.011893	128212	696	0.00542851	2.2052	1.242	3.9152
HNF4A	41202#K515#Left sided colitis	ptv	Chapter XI Diseases of the digestive system	0.0147	238202	221	1	0.00452489	237981	15	6.30302e-05	72.1109	9.4841	548.286
HNF4A	41202#K85#Acute pancreatitis	ptv	Chapter XI Diseases of the digestive system	0.0147	210882	2632	2	0.000759878	208250	13	6.2425e-05	12.1812	2.7474	54.007
HNF4A	41202#K089#Disorder of teeth and supporting structures unspecified	ptv	Chapter XI Diseases of the digestive system	0.0147	238202	221	1	0.00452489	237981	15	6.30302e-05	72.1109	9.4841	548.286
HNF4A	41202#K515#Left sided colitis	ptv5pcnt	Chapter XI Diseases of the digestive system	0.0147	238202	221	1	0.00452489	237981	15	6.30302e-05	72.1109	9.4841	548.286
HNF4A	41202#K85#Acute pancreatitis	ptv5pcnt	Chapter XI Diseases of the digestive system	0.0147	210882	2632	2	0.000759878	208250	13	6.2425e-05	12.1812	2.7474	54.007
HNF4A	41202#K089#Disorder of teeth and supporting structures unspecified	ptv5pcnt	Chapter XI Diseases of the digestive system	0.0147	238202	221	1	0.00452489	237981	15	6.30302e-05	72.1109	9.4841	548.286
HNF4A	41202#K35#Acute appendicitis	ptvraredmg	Chapter XI Diseases of the digestive system	0.0147	223587	3932	18	0.00457782	219655	543	0.00247206	1.8557	1.1591	2.9711
HNF4A	union#Z853#Personal history of malignant neoplasm of breast	raredmg	Chapter XXI Factors influencing health status and contact with health services	0.0147	96294	11711	16	0.00136624	84583	213	0.00251824	0.5419	0.3259	0.901
HNF4A	41202#N801#Endometriosis of ovary	syn	Chapter XIV Diseases of the genitourinary system	0.0147	159087	479	4	0.00835073	158608	305	0.00192298	4.3707	1.6232	11.7687
IGF1R	40006#C821#Follicular lymphoma grade II	flexdmg	Chapter II Neoplasms	0.0147	319049	170	5	0.0294118	318879	2666	0.00836054	3.5942	1.4752	8.7571
IGF1R	union#D120#Benign neoplasm: Caecum	raredmgmtr	Chapter II Neoplasms	0.0147	213237	4580	2	0.000436681	208657	395	0.00189306	0.2303	0.0574	0.9245
IGF1R	130837#Source of report of F00 dementia in alzheimers disease	syn	Chapter V Mental and behavioural disorders	0.0147	419387	1964	24	0.01222	417423	2990	0.007163	1.7147	1.1446	2.5687
IP6K1	41202#Block R20-R23#R20-R23 Symptoms and signs involving the skin and subcutaneous tissue	ptv	Chapter XVIII Symptoms signs and abnormal clinical and laboratory findings not elsewhere classified	0.0147	269496	4638	2	0.00043122	264858	9	3.39805e-05	12.6953	2.7422	58.7745
IP6K1	41202#Block R20-R23#R20-R23 Symptoms and signs involving the skin and subcutaneous tissue	ptv5pcnt	Chapter XVIII Symptoms signs and abnormal clinical and laboratory findings not elsewhere classified	0.0147	269496	4638	2	0.00043122	264858	9	3.39805e-05	12.6953	2.7422	58.7745
IP6K1	union#I611#Intracerebral haemorrhage in hemisphere cortical	rec	Chapter IX Diseases of the circulatory system	0.0147	132645	281	1	0.00355872	132364	6	4.53295e-05	78.7845	9.4539	656.553
IRS2	41202#R938#Abnormal findings on diagnostic imaging of other specified body structures	ptvraredmg	Chapter XVIII Symptoms signs and abnormal clinical and laboratory findings not elsewhere classified	0.0147	265090	232	3	0.012931	264858	575	0.00217097	6.0213	1.922	18.8634
IRS2	union#M5499#Dorsalgia unspecified Site unspecified	raredmg	Chapter XIII Diseases of the musculoskeletal system and connective tissue	0.0147	126071	2426	9	0.00370981	123645	188	0.00152048	2.4453	1.2513	4.7786
IRS2	union#D70#Agranulocytosis	syn	Chapter III Diseases of the blood and blood-forming organs and certain disorders involving the immune mechanism	0.0147	341824	6270	43	0.00685805	335554	1555	0.00463413	1.4832	1.0944	2.0102
MC4R	union#M2106#Valgus deformity not elsewhere classified Lower leg	UR	Chapter XIII Diseases of the musculoskeletal system and connective tissue	0.0147	101788	399	2	0.00501253	101389	45	0.000443835	11.3455	2.7429	46.9293
MC4R	41202#I702#Atherosclerosis of arteries of extremities	UR	Chapter IX Diseases of the circulatory system	0.0147	183625	1100	3	0.00272727	182525	82	0.000449254	6.0845	1.9196	19.2864
MC4R	40011#9051#Fibrous mesothelioma malignant	ptv	Chapter II Neoplasms	0.0147	206622	31	1	0.0322581	206591	98	0.000474367	70.2357	9.4843	520.127
MC4R	40011#9051#Fibrous mesothelioma malignant	ptv5pcnt	Chapter II Neoplasms	0.0147	206622	31	1	0.0322581	206591	98	0.000474367	70.2357	9.4843	520.127
MC4R	union#R591#Generalized enlarged lymph nodes	ptvraredmg	Chapter XVIII Symptoms signs and abnormal clinical and laboratory findings not elsewhere classified	0.0147	73791	869	7	0.00805524	72922	209	0.00286608	2.8252	1.3264	6.0177
NAA15	40006#C77#Secondary and unspecified malignant neoplasm of lymph nodes	flexdmg	Chapter II Neoplasms	0.0147	229444	164	2	0.0121951	229280	254	0.00110782	11.1318	2.7454	45.1362
NAA15	20002#1123#sleep apnoea	ptvraredmg	Chapter X Diseases of the respiratory system	0.0147	231735	1376	5	0.00363372	230359	234	0.00101581	3.5866	1.4766	8.7115
PCSK1	130707#Source of report of E10 insulin dependent diabetes mellitus	URmtr	Chapter IV Endocrine nutritional and metabolic diseases	0.0147	329151	4092	8	0.00195503	325059	245	0.000753709	2.597	1.2834	5.2552
PCSK1	131835#Source of report of L97 ulcer of lower limb not elsewhere classified	URmtr	Chapter XII Diseases of the skin and subcutaneous tissue	0.0147	305004	3148	7	0.00222363	301856	239	0.000791768	2.8125	1.3253	5.9683
PCSK1	union#N322#Vesical fistula not elsewhere classified	flexnonsynmtr	Chapter XIV Diseases of the genitourinary system	0.0147	209212	38	2	0.0526316	209174	1013	0.00484286	11.4161	2.745	47.4781
PCSK1	41202#M6285#Other specified disorders of muscle Pelvic region and thigh	raredmg	Chapter XIII Diseases of the musculoskeletal system and connective tissue	0.0147	297665	55	2	0.0363636	297610	992	0.00333322	11.2834	2.7459	46.365
PCSK1	41202#ChapterXIII#Chapter XIII Diseases of the musculoskeletal system and connective tissue	raredmgmtr	Chapter XIII Diseases of the musculoskeletal system and connective tissue	0.0147	403677	121777	322	0.00264418	281900	630	0.00223484	1.1837	1.0348	1.354
PCSK1	41202#M2325#Derangement of meniscus due to old tear or injury Posterior horn of lateral meniscus	rec	Chapter XIII Diseases of the musculoskeletal system and connective tissue	0.0147	297904	294	1	0.00340136	297610	14	4.70414e-05	72.549	9.509	553.514
PTPRG	40006#C445#Malignant neoplasm: Skin of trunk	URmtr	Chapter II Neoplasms	0.0147	266400	3009	9	0.00299103	263391	325	0.00123391	2.4283	1.2509	4.7138
PTPRG	120007#Ever had diabetes Type I or Type II	flexdmg	Chapter IV Endocrine nutritional and metabolic diseases	0.0147	103726	9025	105	0.0116343	94701	1402	0.0148045	0.7833	0.6417	0.9563
PTPRG	union#K449#Diaphragmatic hernia without obstruction or gangrene	flexnonsynmtr	Chapter XI Diseases of the digestive system	0.0147	201249	44468	693	0.0155842	156781	2197	0.0140132	1.1139	1.022	1.214
PTPRG	41202#I678#Other specified cerebrovascular diseases	ptvraredmg	Chapter IX Diseases of the circulatory system	0.0147	240052	151	4	0.0264901	239901	1478	0.00616087	4.3895	1.6236	11.8672
PTPRG	41202#D462#Refractory anaemia with excess of blasts [RAEB]	ptvraredmg	Chapter II Neoplasms	0.0147	199587	81	3	0.037037	199506	1250	0.00626548	6.1002	1.9229	19.3525
PTPRG	union#R50#Fever of other and unknown origin	raredmg	Chapter XVIII Symptoms signs and abnormal clinical and laboratory findings not elsewhere classified	0.0147	93788	7954	61	0.0076691	85834	466	0.00542908	1.4158	1.0831	1.8507
PTPRG	40001#G40#Epilepsy	raredmg	Chapter VI Diseases of the nervous system	0.0147	416387	33	2	0.0606061	416354	2327	0.00558899	11.4789	2.7456	47.9918
PTPRG	union#H933#Disorders of acoustic nerve	rec	Chapter VIII Diseases of the ear and mastoid process	0.0147	192774	30	1	0.0333333	192744	94	0.000487694	70.6713	9.5287	524.149
PTPRG	union#K298#Duodenitis	syn	Chapter XI Diseases of the digestive system	0.0147	132861	11849	27	0.00227867	121012	443	0.00366079	0.6216	0.4213	0.9171
PTPRG	41202#Block G30-G32#G30-G32 Other degenerative diseases of the nervous system	syn	Chapter VI Diseases of the nervous system	0.0147	325978	667	7	0.0104948	325311	1228	0.00377485	2.7991	1.3264	5.9069
PTPRG	union#N13#Obstructive and reflux uropathy	syn	Chapter XIV Diseases of the genitourinary system	0.0147	200585	6229	12	0.00192647	194356	736	0.00378687	0.5078	0.2869	0.8987
RIF1	union#L57#Skin changes due to chronic exposure to nonionizing radiation	URmtr	Chapter XII Diseases of the skin and subcutaneous tissue	0.0147	193561	18678	9	0.00048185	174883	187	0.00106929	0.4504	0.2307	0.8793
RIF1	41202#M19#Other arthrosis	flexdmg	Chapter XIII Diseases of the musculoskeletal system and connective tissue	0.0147	261931	8062	49	0.0060779	253869	1067	0.00420296	1.4488	1.0871	1.9309
RIF1	41202#I40#Acute myocarditis	flexdmg	Chapter IX Diseases of the circulatory system	0.0147	228639	43	2	0.0465116	228596	976	0.00426954	11.3764	2.7479	47.0997
RIF1	41202#D508#Other iron deficiency anaemias	flexdmg	Chapter III Diseases of the blood and blood-forming organs and certain disorders involving the immune mechanism	0.0147	381577	2656	20	0.00753012	378921	1587	0.00418821	1.804	1.1587	2.8086
RIF1	union#D126#Benign neoplasm: Colon unspecified	flexnonsynmtr	Chapter II Neoplasms	0.0147	214749	2947	43	0.0145911	211802	2095	0.00989131	1.4822	1.0935	2.0091
RIF1	union#R44#Other symptoms and signs involving general sensations and perceptions	ptvraredmg	Chapter XVIII Symptoms signs and abnormal clinical and laboratory findings not elsewhere classified	0.0147	81486	1407	10	0.00710732	80079	247	0.00308445	2.3136	1.2267	4.3633
RIF1	131765#Source of report of L55 sunburn	raredmg	Chapter XII Diseases of the skin and subcutaneous tissue	0.0147	419387	357	4	0.0112045	419030	1086	0.0025917	4.3609	1.6247	11.7049
RIF1	41202#R85#Abnormal findings in specimens from digestive organs and abdominal cavity	syn	Chapter XVIII Symptoms signs and abnormal clinical and laboratory findings not elsewhere classified	0.0147	264944	86	3	0.0348837	264858	1564	0.00590505	6.0848	1.921	19.2738
RMC1	union#N909#Noninflammatory disorder of vulva and perineum unspecified	UR	Chapter XIV Diseases of the genitourinary system	0.0147	91446	215	2	0.00930233	91231	76	0.00083305	11.262	2.7483	46.1505
RMC1	20002#1563#urticaria	flexdmg	Chapter XII Diseases of the skin and subcutaneous tissue	0.0147	321398	253	4	0.0158103	321145	1177	0.00366501	4.3671	1.6235	11.7469
RMC1	union#Z85#Personal history of malignant neoplasm	flexnonsynmtr	Chapter XXI Factors influencing health status and contact with health services	0.0147	198560	46198	266	0.00575783	152362	735	0.00482404	1.1947	1.038	1.3751
RMC1	union#E86#Volume depletion	ptv	Chapter IV Endocrine nutritional and metabolic diseases	0.0147	210913	9042	6	0.00066357	201871	41	0.0002031	3.2687	1.3874	7.7012
RMC1	union#E86#Volume depletion	ptv5pcnt	Chapter IV Endocrine nutritional and metabolic diseases	0.0147	210913	9042	6	0.00066357	201871	41	0.0002031	3.2687	1.3874	7.7012
RMC1	union#N760#Acute vaginitis	ptvraredmg	Chapter XIV Diseases of the genitourinary system	0.0147	91443	212	3	0.0141509	91231	216	0.00236762	6.0483	1.9199	19.0539
RMC1	131169#Source of report of H27 other disorders of lens	raredmg	Chapter VII Diseases of the eye and adnexa	0.0147	379849	564	4	0.0070922	379285	621	0.00163729	4.3555	1.6238	11.6822
SLTM	union#N459#Orchitis epididymitis and epididymo-orchitis without abscess	UR	Chapter XIV Diseases of the genitourinary system	0.0147	119258	1315	4	0.00304183	117943	81	0.000686772	4.4396	1.6245	12.1333
SLTM	41202#C000#Malignant neoplasm: External upper lip	URmtr	Chapter II Neoplasms	0.0147	297109	32	1	0.03125	297077	136	0.000457794	70.4319	9.5468	519.617
SLTM	union#H53#Visual disturbances	flexdmg	Chapter VII Diseases of the eye and adnexa	0.0147	275844	11230	19	0.0016919	264614	773	0.00292124	0.5785	0.3668	0.9122
SLTM	41202#K648#Other specified haemorrhoids	flexnonsynmtr	Chapter XI Diseases of the digestive system	0.0147	238300	319	5	0.015674	237981	1055	0.00443313	3.576	1.4751	8.6695
SLTM	41202#M7702#Medial epicondylitis Upper arm	flexnonsynmtr	Chapter XIII Diseases of the musculoskeletal system and connective tissue	0.0147	297721	111	3	0.027027	297610	1358	0.00456302	6.0598	1.9217	19.1085
SLTM	132033#Source of report of N18 chronic renal failure	ptv5pcnt	Chapter XIV Diseases of the genitourinary system	0.0147	387485	22791	10	0.00043877	364694	67	0.000183716	2.3889	1.2291	4.6433
SLTM	union#K801#Calculus of gallbladder with other cholecystitis	raredmg	Chapter XI Diseases of the digestive system	0.0147	135337	8048	6	0.000745527	127289	239	0.00187762	0.3966	0.1764	0.892
TNK2	union#J841#Other interstitial pulmonary diseases with fibrosis	flexnonsynmtr	Chapter X Diseases of the respiratory system	0.0147	132991	2665	46	0.0172608	130326	1543	0.0118395	1.4659	1.0906	1.9705
TNK2	union#M131#Monoarthritis not elsewhere classified	flexnonsynmtr	Chapter XIII Diseases of the musculoskeletal system and connective tissue	0.0147	139779	121	5	0.0413223	139658	1645	0.0117788	3.6163	1.4754	8.8641
TNK2	40006#C250#Malignant neoplasm: Head of pancreas	ptv	Chapter II Neoplasms	0.0147	253042	468	3	0.00641026	252574	271	0.00107295	6.0065	1.9181	18.8088
TNK2	42033#Source of parkinsons disease report	raredmg	Chapter VI Diseases of the nervous system	0.0147	307099	3230	24	0.00743034	303869	1320	0.00434398	1.7158	1.1442	2.573
TNK2	union#M79#Other soft tissue disorders not elsewhere classified	rec	Chapter XIII Diseases of the musculoskeletal system and connective tissue	0.0147	196151	74432	123	0.00165252	121719	149	0.00122413	1.3505	1.0635	1.7151
TNK2	41202#F29#Unspecified nonorganic psychosis	syn	Chapter V Mental and behavioural disorders	0.0147	411732	125	4	0.032	411607	3067	0.00745128	4.4035	1.6253	11.9304
TNK2	union#M131#Monoarthritis not elsewhere classified	syn	Chapter XIII Diseases of the musculoskeletal system and connective tissue	0.0147	139779	121	4	0.0330579	139658	1075	0.00769738	4.4073	1.6239	11.9614
TNRC6B	union#H520#Hypermetropia	UR	Chapter VII Diseases of the eye and adnexa	0.0147	217375	669	4	0.00597907	216706	298	0.00137513	4.3681	1.6239	11.7496
TNRC6B	union#K620#Anal polyp	raredmgmtr	Chapter XI Diseases of the digestive system	0.0147	140609	1897	5	0.00263574	138712	101	0.000728127	3.6268	1.4759	8.9127
TNRC6B	union#E78#Disorders of lipoprotein metabolism and other lipidaemias	raredmgmtr	Chapter IV Endocrine nutritional and metabolic diseases	0.0147	287919	100535	54	0.000537126	187384	148	0.000789822	0.6799	0.4978	0.9286
TNRC6B	20002#1165#pancreatitis	rec	Chapter XI Diseases of the digestive system	0.0147	315763	925	3	0.00324324	314838	170	0.00053996	6.0227	1.9197	18.8954
UBB	130793#Source of report of E66 obesity	flexdmg	Chapter IV Endocrine nutritional and metabolic diseases	0.0147	408309	40484	25	0.000617528	367825	130	0.000353429	1.7477	1.139	2.6817
UBB	41202#H356#Retinal haemorrhage	ptv	Chapter VII Diseases of the eye and adnexa	0.0147	353899	63	1	0.015873	353836	82	0.000231746	69.5818	9.5347	507.791
UBB	41202#H356#Retinal haemorrhage	ptv5pcnt	Chapter VII Diseases of the eye and adnexa	0.0147	353899	63	1	0.015873	353836	82	0.000231746	69.5818	9.5347	507.791
UBB	130793#Source of report of E66 obesity	ptvraredmg	Chapter IV Endocrine nutritional and metabolic diseases	0.0147	408309	40484	25	0.000617528	367825	130	0.000353429	1.7477	1.139	2.6817
UBB	41202#D591#Other autoimmune haemolytic anaemias	raredmg	Chapter III Diseases of the blood and blood-forming organs and certain disorders involving the immune mechanism	0.0147	398472	116	1	0.00862069	398356	50	0.000125516	69.2706	9.4886	505.701
UBB	41202#D591#Other autoimmune haemolytic anaemias	raredmgmtr	Chapter III Diseases of the blood and blood-forming organs and certain disorders involving the immune mechanism	0.0147	398472	116	1	0.00862069	398356	50	0.000125516	69.2706	9.4886	505.701
UBR2	131297#Source of report of I20 angina pectoris	UR	Chapter IX Diseases of the circulatory system	0.0147	298980	30668	65	0.00211947	268312	406	0.00151316	1.4015	1.0784	1.8215
UBR2	union#Block D60-D64#D60-D64 Aplastic and other anaemias	UR	Chapter III Diseases of the blood and blood-forming organs and certain disorders involving the immune mechanism	0.0147	384982	24743	53	0.00214202	360239	538	0.00149345	1.4352	1.082	1.9037
UBR2	41202#C180#Malignant neoplasm: Caecum	flexdmg	Chapter II Neoplasms	0.0147	267778	1129	15	0.0132861	266649	1772	0.00664544	2.0127	1.2067	3.3572
UBR2	union#H210#Hyphaema	flexdmg	Chapter VII Diseases of the eye and adnexa	0.0147	264692	78	3	0.0384615	264614	1725	0.00651893	6.096	1.9206	19.3485
UBR2	20002#1542#fibromyalgia	flexnonsynmtr	Chapter XIII Diseases of the musculoskeletal system and connective tissue	0.0147	196100	606	9	0.0148515	195494	1210	0.00618945	2.4206	1.2503	4.6864
UBR2	131309#Source of report of I26 pulmonary embolism	ptv	Chapter IX Diseases of the circulatory system	0.0147	379839	10305	8	0.000776322	369534	109	0.000294966	2.6332	1.284	5.4
UBR2	union#R060#Dyspnoea	ptv	Chapter XVIII Symptoms signs and abnormal clinical and laboratory findings not elsewhere classified	0.0147	128264	26117	13	0.00049776	102147	20	0.000195796	2.543	1.2648	5.1128
UBR2	union#R33#Retention of urine	ptv	Chapter XVIII Symptoms signs and abnormal clinical and laboratory findings not elsewhere classified	0.0147	76460	16225	10	0.000616333	60235	12	0.00019922	3.095	1.337	7.1649
UBR2	131309#Source of report of I26 pulmonary embolism	ptv5pcnt	Chapter IX Diseases of the circulatory system	0.0147	379839	10305	8	0.000776322	369534	109	0.000294966	2.6332	1.284	5.4
UBR2	union#R060#Dyspnoea	ptv5pcnt	Chapter XVIII Symptoms signs and abnormal clinical and laboratory findings not elsewhere classified	0.0147	128264	26117	13	0.00049776	102147	20	0.000195796	2.543	1.2648	5.1128
UBR2	union#R33#Retention of urine	ptv5pcnt	Chapter XVIII Symptoms signs and abnormal clinical and laboratory findings not elsewhere classified	0.0147	76460	16225	10	0.000616333	60235	12	0.00019922	3.095	1.337	7.1649
UBR2	union#Z092#Follow-up examination after chemotherapy for other conditions	ptvraredmg	Chapter XXI Factors influencing health status and contact with health services	0.0147	145337	2608	20	0.00766871	142729	608	0.00425982	1.8064	1.1552	2.8249
UBR2	40006#D472#Monoclonal gammopathy of undetermined significance (MGUS)	ptvraredmg	Chapter II Neoplasms	0.0147	318990	111	3	0.027027	318879	1458	0.00457227	6.0475	1.918	19.068
UBR3	41202#F32#Depressive episode	UR	Chapter V Mental and behavioural disorders	0.0147	413041	1434	6	0.0041841	411607	557	0.00135323	3.1007	1.3847	6.9433
UBR3	130793#Source of report of E66 obesity	UR	Chapter IV Endocrine nutritional and metabolic diseases	0.0147	408309	40484	72	0.00177848	367825	475	0.00129137	1.3779	1.0751	1.7658
UBR3	union#F41#Other anxiety disorders	UR	Chapter V Mental and behavioural disorders	0.0147	221369	32317	57	0.00176378	189052	229	0.00121131	1.4569	1.0897	1.9478
UBR3	union#A400#Sepsis due to streptococcus group A	ptv	Chapter I Certain infectious and parasitic diseases	0.0147	277330	91	1	0.010989	277239	44	0.000158708	69.9987	9.5409	513.56
UBR3	union#M72#Fibroblastic disorders	ptv	Chapter XIII Diseases of the musculoskeletal system and connective tissue	0.0147	142788	21308	8	0.000375446	121480	15	0.000123477	3.0414	1.2893	7.1744
UBR3	union#A400#Sepsis due to streptococcus group A	ptv5pcnt	Chapter I Certain infectious and parasitic diseases	0.0147	277330	91	1	0.010989	277239	44	0.000158708	69.9987	9.5409	513.56
UBR3	union#M72#Fibroblastic disorders	ptv5pcnt	Chapter XIII Diseases of the musculoskeletal system and connective tissue	0.0147	142788	21308	8	0.000375446	121480	15	0.000123477	3.0414	1.2893	7.1744
UBR3	union#H019#Inflammation of eyelid unspecified	rec	Chapter VII Diseases of the eye and adnexa	0.0147	264667	53	1	0.0188679	264614	73	0.000275874	69.6894	9.5071	510.843
APBA1	union#F239#Acute and transient psychotic disorder unspecified	ptvraredmg	Chapter V Mental and behavioural disorders	0.0148	240192	145	3	0.0206897	240047	839	0.00349515	6.0235	1.9158	18.938
APBA1	union#D802#Selective deficiency of immunoglobulin A [IgA]	raredmg	Chapter III Diseases of the blood and blood-forming organs and certain disorders involving the immune mechanism	0.0148	360297	58	2	0.0344828	360239	1142	0.00317012	11.2302	2.7372	46.0747
APBA1	20002#1295#joint disorder	raredmgmtr	Chapter XIII Diseases of the musculoskeletal system and connective tissue	0.0148	286186	53374	78	0.00146139	232812	245	0.00105235	1.3893	1.0766	1.7928
APBA1	20002#1449#myeloproliferative disorder	syn	Chapter III Diseases of the blood and blood-forming organs and certain disorders involving the immune mechanism	0.0148	297793	234	4	0.017094	297559	1182	0.00397232	4.3607	1.6201	11.7373
BSN	union#L900#Lichen sclerosus et atrophicus	UR	Chapter XII Diseases of the skin and subcutaneous tissue	0.0148	117797	763	5	0.00655308	117034	215	0.00183707	3.5841	1.4725	8.7237
BSN	41202#H021#Ectropion of eyelid	URmtr	Chapter VII Diseases of the eye and adnexa	0.0148	251709	768	4	0.00520833	250941	301	0.00119949	4.3596	1.6215	11.7216
BSN	union#M2117#Varus deformity not elsewhere classified Ankle and foot	flexdmg	Chapter XIII Diseases of the musculoskeletal system and connective tissue	0.0148	139799	141	5	0.035461	139658	1412	0.0101104	3.5996	1.4722	8.8009
BSN	union#M8099#Unspecified osteoporosis with pathological fracture Site unspecified	flexnonsynmtr	Chapter XIII Diseases of the musculoskeletal system and connective tissue	0.0148	93029	69	5	0.0724638	92960	1939	0.0208584	3.6674	1.4744	9.1223
BSN	union#R635#Abnormal weight gain	ptv	Chapter XVIII Symptoms signs and abnormal clinical and laboratory findings not elsewhere classified	0.0148	120441	120	1	0.00833333	120321	14	0.000116355	72.2131	9.4204	553.556
BSN	union#R635#Abnormal weight gain	ptv5pcnt	Chapter XVIII Symptoms signs and abnormal clinical and laboratory findings not elsewhere classified	0.0148	120441	120	1	0.00833333	120321	14	0.000116355	72.2131	9.4204	553.556
BSN	union#K113#Abscess of salivary gland	rec	Chapter XI Diseases of the digestive system	0.0148	159521	38	2	0.0526316	159483	775	0.00485945	11.3769	2.7345	47.3346
BSN	130905#Source of report of F40 phobic anxiety disorders	rec	Chapter V Mental and behavioural disorders	0.0148	307103	3465	28	0.00808081	303638	1509	0.00496973	1.6311	1.1207	2.374
BSN	40001#Block C60-C63#C60-C63 Malignant neoplasms of male genital organs	syn	Chapter II Neoplasms	0.0148	147773	978	22	0.0224949	146795	1899	0.0129364	1.7559	1.1479	2.686
GCK	41202#M754#Impingement syndrome of shoulder	flexdmg	Chapter XIII Diseases of the musculoskeletal system and connective tissue	0.0148	294871	5194	22	0.00423566	289677	700	0.00241648	1.756	1.1477	2.6867
GCK	union#C155#Malignant neoplasm: Lower third of oesophagus	flexdmg	Chapter II Neoplasms	0.0148	163033	1037	7	0.00675024	161996	392	0.00241981	2.8017	1.3236	5.9307
GCK	40006#D05#Carcinoma in situ of breast	ptv	Chapter II Neoplasms	0.0148	175348	2765	2	0.000723327	172583	10	5.79431e-05	12.4917	2.7357	57.0393
GCK	40006#D05#Carcinoma in situ of breast	ptv5pcnt	Chapter II Neoplasms	0.0148	175348	2765	2	0.000723327	172583	10	5.79431e-05	12.4917	2.7357	57.0393
GCK	union#H360#Diabetic retinopathy	raredmg	Chapter VII Diseases of the eye and adnexa	0.0148	198980	2922	12	0.00410678	196058	366	0.00186679	2.2049	1.2392	3.9229
GIGYF1	41202#G45#Transient cerebral ischaemic attacks and related syndromes	ptv	Chapter VI Diseases of the nervous system	0.0148	325673	3913	5	0.00127779	321760	114	0.000354301	3.6098	1.4734	8.8443
GIGYF1	41202#G45#Transient cerebral ischaemic attacks and related syndromes	ptv5pcnt	Chapter VI Diseases of the nervous system	0.0148	325673	3913	5	0.00127779	321760	114	0.000354301	3.6098	1.4734	8.8443
GIGYF1	131229#Source of report of H65 nonsuppurative otitis media	raredmg	Chapter VIII Diseases of the ear and mastoid process	0.0148	388452	5156	49	0.00950349	383296	2510	0.00654846	1.4556	1.0956	1.9338
GIGYF1	41202#Q65#Congenital deformities of hip	raredmgmtr	Chapter XVII Congenital malformations deformations and chromosomal abnormalities	0.0148	250562	67	2	0.0298507	250495	687	0.00274257	11.1884	2.7341	45.7849
GIGYF1	union#N813#Complete uterovaginal prolapse	raredmgmtr	Chapter XIV Diseases of the genitourinary system	0.0148	92125	894	7	0.00782998	91231	255	0.0027951	2.8155	1.3249	5.9833
GIGYF1	41202#K259#Gastric ulcer; Unspecified as acute or chronic without haemorrhage or perforation	raredmgmtr	Chapter XI Diseases of the digestive system	0.0148	240761	2780	15	0.00539568	237981	641	0.00269349	2.0087	1.2022	3.3562
GIGYF1	41202#L65#Other nonscarring hair loss	syn	Chapter XII Diseases of the skin and subcutaneous tissue	0.0148	234586	37	2	0.0540541	234549	1169	0.00498403	11.408	2.7406	47.4869
GIGYF1	union#M4362#M4362 Torticollis-Cervical	syn	Chapter XIII Diseases of the musculoskeletal system and connective tissue	0.0148	139697	39	2	0.0512821	139658	660	0.00472583	11.3839	2.7381	47.3303
GIGYF1	41202#E27#Other disorders of adrenal gland	syn	Chapter IV Endocrine nutritional and metabolic diseases	0.0148	374840	506	7	0.013834	374334	1868	0.0049902	2.7971	1.3247	5.9059
HNF1A	131209#Source of report of H52 disorders of refraction and accommodation	UR	Chapter VII Diseases of the eye and adnexa	0.0148	378961	9993	18	0.00180126	368968	358	0.000970274	1.858	1.1568	2.9843
HNF1A	union#C694#Malignant neoplasm: Ciliary body	URmtr	Chapter II Neoplasms	0.0148	257940	37	1	0.027027	257903	103	0.000399375	69.5254	9.4431	511.882
HNF1A	union#L63#Alopecia areata	flexdmg	Chapter XII Diseases of the skin and subcutaneous tissue	0.0148	166402	727	12	0.0165062	165675	1254	0.00756904	2.2006	1.2405	3.9038
HNF1A	union#R631#Polydipsia	ptv5pcnt	Chapter XVIII Symptoms signs and abnormal clinical and laboratory findings not elsewhere classified	0.0148	120520	199	1	0.00502513	120321	8	6.64888e-05	75.9552	9.4553	610.151
HNF4A	union#H742#Discontinuity and dislocation of ear ossicles	URmtr	Chapter VIII Diseases of the ear and mastoid process	0.0148	192777	33	1	0.030303	192744	86	0.000446188	70.0065	9.4594	518.102
HNF4A	union#Q874#Marfan syndrome	flexdmg	Chapter XVII Congenital malformations deformations and chromosomal abnormalities	0.0148	284617	92	3	0.0326087	284525	1576	0.00553906	6.0518	1.9132	19.143
HNF4A	40002#I509#Heart failure unspecified	flexdmg	Chapter IX Diseases of the circulatory system	0.0148	257429	796	10	0.0125628	256633	1418	0.0055254	2.2899	1.2245	4.2819
HNF4A	41202#Block D37-D48#D37-D48 Neoplasms of uncertain or unknown behaviour	ptv	Chapter II Neoplasms	0.0148	256566	6112	3	0.000490838	250454	19	7.58622e-05	6.4728	1.9149	21.8794
HNF4A	41202#Block D37-D48#D37-D48 Neoplasms of uncertain or unknown behaviour	ptv5pcnt	Chapter II Neoplasms	0.0148	256566	6112	3	0.000490838	250454	19	7.58622e-05	6.4728	1.9149	21.8794
IGF1R	41202#R101#Pain localized to upper abdomen	flexnonsynmtr	Chapter XVIII Symptoms signs and abnormal clinical and laboratory findings not elsewhere classified	0.0148	240947	11696	30	0.00256498	229251	910	0.00396945	0.6453	0.4483	0.9288
IGF1R	union#M7685#Other enthesopathies of lower limb excluding foot Pelvic region and thigh	ptvraredmg	Chapter XIII Diseases of the musculoskeletal system and connective tissue	0.0148	84426	39	2	0.0512821	84387	398	0.00471637	11.4069	2.7399	47.4899
IGF1R	union#M4362#M4362 Torticollis-Cervical	ptvraredmg	Chapter XIII Diseases of the musculoskeletal system and connective tissue	0.0148	139697	39	2	0.0512821	139658	661	0.00473299	11.3666	2.7339	47.2583
IGF1R	union#K851#Biliary acute pancreatitis	raredmg	Chapter XI Diseases of the digestive system	0.0148	160193	710	8	0.0112676	159483	701	0.00439545	2.5813	1.2808	5.2024
IGF1R	union#D649#Anaemia unspecified	raredmgmtr	Chapter III Diseases of the blood and blood-forming organs and certain disorders involving the immune mechanism	0.0148	377048	23047	28	0.00121491	354001	683	0.00192937	0.6292	0.4311	0.9184
IP6K1	131457#Source of report of J18 pneumonia organism unspecified	URmtr	Chapter X Diseases of the respiratory system	0.0148	350836	30551	14	0.00045825	320285	66	0.000206066	2.2244	1.2494	3.9603
IP6K1	union#J46#Status asthmaticus	ptv	Chapter X Diseases of the respiratory system	0.0148	174023	433	1	0.00230947	173590	5	2.88035e-05	80.3634	9.3691	689.321
IP6K1	union#J46#Status asthmaticus	ptv5pcnt	Chapter X Diseases of the respiratory system	0.0148	174023	433	1	0.00230947	173590	5	2.88035e-05	80.3634	9.3691	689.321
IP6K1	41202#M25#Other joint disorders not elsewhere classified	raredmgmtr	Chapter XIII Diseases of the musculoskeletal system and connective tissue	0.0148	286708	12826	12	0.0009356	273882	115	0.000419889	2.2294	1.2298	4.0413
IP6K1	union#B16#Acute hepatitis B	raredmgmtr	Chapter I Certain infectious and parasitic diseases	0.0148	211827	428	2	0.0046729	211399	89	0.000421005	11.1468	2.7361	45.4125
IP6K1	41202#C184#Malignant neoplasm: Transverse colon	rec	Chapter II Neoplasms	0.0148	297568	491	1	0.00203666	297077	8	2.6929e-05	75.7829	9.4602	607.076
IP6K1	union#R32#Unspecified urinary incontinence	rec	Chapter XVIII Symptoms signs and abnormal clinical and laboratory findings not elsewhere classified	0.0148	115354	5931	2	0.000337211	109423	2	1.82777e-05	18.4552	2.5991	131.042
IRS2	131951#Source of report of M72 fibroblastic disorders	URmtr	Chapter XIII Diseases of the musculoskeletal system and connective tissue	0.0148	344009	21307	27	0.00126719	322702	240	0.00074372	1.7047	1.1449	2.5383
IRS2	union#M1909#Primary arthrosis of other joints Site unspecified	flexdmg	Chapter XIII Diseases of the musculoskeletal system and connective tissue	0.0148	118179	124	3	0.0241935	118055	482	0.00408284	6.0478	1.9168	19.0817
IRS2	41202#B378#Candidiasis of other sites	flexdmg	Chapter I Certain infectious and parasitic diseases	0.0148	396139	454	6	0.0132159	395685	1703	0.00430393	3.0984	1.3826	6.9434
IRS2	41202#L82#Seborrhoeic keratosis	ptvraredmg	Chapter XII Diseases of the skin and subcutaneous tissue	0.0148	378158	3883	16	0.00412053	374275	809	0.00216151	1.9101	1.1633	3.1361
IRS2	41202#C64#Malignant neoplasm of kidney except renal pelvis	ptvraredmg	Chapter II Neoplasms	0.0148	216765	1681	9	0.00535396	215084	477	0.00221774	2.4218	1.2502	4.6913
MC4R	union#Block I70-I79#I70-I79 Diseases of arteries| arterioles and capillaries	URmtr	Chapter IX Diseases of the circulatory system	0.0148	137164	15967	11	0.000688921	121197	33	0.000272284	2.5312	1.279	5.0092
MC4R	130869#Source of report of F17 mental and behavioural disorders due to use of tobacco	flexdmg	Chapter V Mental and behavioural disorders	0.0148	361937	36830	149	0.00404561	325107	1056	0.00324816	1.2465	1.0497	1.4802
MC4R	union#M438#Other specified deforming dorsopathies	ptv	Chapter XIII Diseases of the musculoskeletal system and connective tissue	0.0148	139698	40	1	0.025	139658	51	0.000365178	70.1895	9.4625	520.64
MC4R	union#M438#Other specified deforming dorsopathies	ptv5pcnt	Chapter XIII Diseases of the musculoskeletal system and connective tissue	0.0148	139698	40	1	0.025	139658	51	0.000365178	70.1895	9.4625	520.64
MC4R	40002#R26#Abnormalities of gait and mobility	ptvraredmg	Chapter XVIII Symptoms signs and abnormal clinical and laboratory findings not elsewhere classified	0.0148	323293	64	2	0.03125	323229	926	0.00286484	11.2277	2.7423	45.969
MC4R	40002#Block R25-R29#R25-R29 Symptoms and signs involving the nervous and musculoskeletal systems	ptvraredmg	Chapter XVIII Symptoms signs and abnormal clinical and laboratory findings not elsewhere classified	0.0148	417209	66	2	0.030303	417143	1163	0.00278801	11.1775	2.7327	45.718
MC4R	131613#Source of report of K40 inguinal hernia	ptvraredmg	Chapter XI Diseases of the digestive system	0.0148	211100	27277	58	0.00212633	183823	544	0.00295937	0.7179	0.5475	0.9414
MC4R	union#H01#Other inflammation of eyelid	ptvraredmg	Chapter VII Diseases of the eye and adnexa	0.0148	231021	5080	24	0.00472441	225941	625	0.00276621	1.7113	1.1372	2.5751
MC4R	41202#H91#Other hearing loss	raredmg	Chapter VIII Diseases of the ear and mastoid process	0.0148	411621	605	5	0.00826446	411016	960	0.00233568	3.5595	1.4728	8.6028
MC4R	union#R060#Dyspnoea	raredmgmtr	Chapter XVIII Symptoms signs and abnormal clinical and laboratory findings not elsewhere classified	0.0148	128264	26117	40	0.00153157	102147	98	0.000959402	1.5973	1.1055	2.3078
MC4R	union#I501#Left ventricular failure	syn	Chapter IX Diseases of the circulatory system	0.0148	115112	7813	15	0.00191988	107299	101	0.000941295	2.0416	1.1864	3.5134
NAA15	union#M4644#Discitis unspecified Thoracic region	URmtr	Chapter XIII Diseases of the musculoskeletal system and connective tissue	0.0148	93653	48	1	0.0208333	93605	28	0.000299129	71.1071	9.4792	533.402
NAA15	40006#D075#Carcinoma in situ: Prostate	flexnonsynmtr	Chapter II Neoplasms	0.0148	147257	462	3	0.00649351	146795	159	0.00108314	6.0277	1.9164	18.9588
NAA15	41202#D050#Lobular carcinoma in situ	syn	Chapter II Neoplasms	0.0148	159240	93	2	0.0215054	159147	313	0.00196674	11.1529	2.7353	45.4748
PCSK1	union#J981#Pulmonary collapse	UR	Chapter X Diseases of the respiratory system	0.0148	157543	7111	15	0.00210941	150432	157	0.00104366	2.0233	1.1907	3.4383
PCSK1	41202#M5459#Low back pain Site unspecified	URmtr	Chapter XIII Diseases of the musculoskeletal system and connective tissue	0.0148	267816	1868	5	0.00267666	265948	199	0.000748267	3.5841	1.4738	8.7159
PCSK1	40011#8580#Thymoma malignant NOS	flexnonsynmtr	Chapter II Neoplasms	0.0148	419387	38	2	0.0526316	419349	2040	0.00486468	11.3646	2.7345	47.2322
PCSK1	union#F329#Depressive episode unspecified	flexnonsynmtr	Chapter V Mental and behavioural disorders	0.0148	294052	90722	496	0.00546725	203330	971	0.00477549	1.1457	1.0279	1.2769
PCSK1	40001#G20#Parkinson disease	ptvraredmg	Chapter VI Diseases of the nervous system	0.0148	271806	377	5	0.0132626	271429	1019	0.0037542	3.5668	1.4727	8.6384
PCSK1	131749#Source of report of L43 lichen planus	syn	Chapter XII Diseases of the skin and subcutaneous tissue	0.0148	329989	2163	9	0.00416089	327826	566	0.00172653	2.4159	1.2488	4.6736
PTPRG	union#J39#Other diseases of upper respiratory tract	UR	Chapter X Diseases of the respiratory system	0.0148	160799	2053	10	0.00487092	158746	337	0.00212289	2.3008	1.2248	4.322
PTPRG	union#Block M70-M79#M70-M79 Other soft tissue disorders	flexdmg	Chapter XIII Diseases of the musculoskeletal system and connective tissue	0.0148	177174	43759	678	0.015494	133415	1853	0.013889	1.1174	1.0226	1.2209
PTPRG	41202#C164#Malignant neoplasm: Pylorus	flexdmg	Chapter II Neoplasms	0.0148	297113	36	3	0.0833333	297077	4255	0.0143229	6.2562	1.918	20.4072
PTPRG	41202#Block D70-D77#D70-D77 Other diseases of blood and blood-forming organs	flexnonsynmtr	Chapter III Diseases of the blood and blood-forming organs and certain disorders involving the immune mechanism	0.0148	381841	2505	52	0.0207585	379336	5510	0.0145254	1.4382	1.0914	1.8953
PTPRG	41202#Block K70-K77#K70-K77 Diseases of liver	ptvraredmg	Chapter XI Diseases of the digestive system	0.0148	199130	3113	9	0.0028911	196017	1218	0.00621375	0.4637	0.2405	0.8943
PTPRG	union#H544#Blindness monocular	raredmgmtr	Chapter VII Diseases of the eye and adnexa	0.0148	207867	668	5	0.00748503	207199	437	0.00210908	3.5682	1.4729	8.6442
RIF1	union#M519#Intervertebral disc disorder unspecified	URmtr	Chapter XIII Diseases of the musculoskeletal system and connective tissue	0.0148	148111	8453	15	0.00177452	139658	122	0.000873563	2.0332	1.1887	3.4776
RIF1	union#R400#Somnolence	ptv	Chapter XVIII Symptoms signs and abnormal clinical and laboratory findings not elsewhere classified	0.0148	89815	839	2	0.00238379	88976	18	0.000202302	11.8091	2.7357	50.9759
RIF1	union#K21#Gastro-oesophageal reflux disease	ptv	Chapter XI Diseases of the digestive system	0.0148	220739	64559	24	0.000371753	156180	29	0.000185683	2.0025	1.1658	3.4395
RIF1	union#R400#Somnolence	ptv5pcnt	Chapter XVIII Symptoms signs and abnormal clinical and laboratory findings not elsewhere classified	0.0148	89815	839	2	0.00238379	88976	18	0.000202302	11.8091	2.7357	50.9759
RIF1	union#K21#Gastro-oesophageal reflux disease	ptv5pcnt	Chapter XI Diseases of the digestive system	0.0148	220739	64559	24	0.000371753	156180	29	0.000185683	2.0025	1.1658	3.4395
RIF1	40002#I05#Rheumatic mitral valve diseases	ptvraredmg	Chapter IX Diseases of the circulatory system	0.0148	407802	58	2	0.0344828	407744	1293	0.00317111	11.2267	2.7368	46.0538
RIF1	union#G50#Disorders of trigeminal nerve	raredmgmtr	Chapter VI Diseases of the nervous system	0.0148	204667	2774	10	0.0036049	201893	317	0.00157014	2.3006	1.2245	4.3223
RIF1	union#R739#Hyperglycaemia unspecified	rec	Chapter XVIII Symptoms signs and abnormal clinical and laboratory findings not elsewhere classified	0.0148	83985	846	3	0.0035461	83139	48	0.000577346	6.1604	1.915	19.817
RMC1	41202#J32#Chronic sinusitis	UR	Chapter X Diseases of the respiratory system	0.0148	374528	1855	5	0.00269542	372673	282	0.000756696	3.569	1.4723	8.6516
RMC1	130203#Source of report of B19 unspecified viral hepatitis	UR	Chapter I Certain infectious and parasitic diseases	0.0148	371359	1122	4	0.00356506	370237	304	0.000821096	4.3538	1.6207	11.6957
RMC1	41202#F002#Dementia in Alzheimer disease atypical or mixed type	URmtr	Chapter V Mental and behavioural disorders	0.0148	411637	30	1	0.0333333	411607	203	0.000493189	69.8835	9.4743	515.47
RMC1	132461#Source of report of Q16 congenital malformations of ear causing impairment of hearing	ptv	Chapter XVII Congenital malformations deformations and chromosomal abnormalities	0.0148	419387	54	1	0.0185185	419333	115	0.000274245	68.7806	9.4318	501.575
RMC1	132461#Source of report of Q16 congenital malformations of ear causing impairment of hearing	ptv5pcnt	Chapter XVII Congenital malformations deformations and chromosomal abnormalities	0.0148	419387	54	1	0.0185185	419333	115	0.000274245	68.7806	9.4318	501.575
RMC1	union#C64#Malignant neoplasm of kidney except renal pelvis	ptvraredmg	Chapter II Neoplasms	0.0148	196733	2388	12	0.00502513	194345	445	0.00228974	2.2007	1.2386	3.9101
RMC1	union#M51#Other intervertebral disc disorders	raredmgmtr	Chapter XIII Diseases of the musculoskeletal system and connective tissue	0.0148	156538	23321	28	0.00120063	133217	93	0.000698109	1.7207	1.1275	2.626
RMC1	union#I454#Nonspecific intraventricular block	syn	Chapter IX Diseases of the circulatory system	0.0148	106002	146	3	0.0205479	105856	367	0.00346697	6.0301	1.9132	19.0062
SLTM	union#E11#Type 2 diabetes mellitus	flexnonsynmtr	Chapter IV Endocrine nutritional and metabolic diseases	0.0148	209263	33940	181	0.00533294	175323	762	0.00434626	1.2282	1.044	1.4449
SLTM	union#G55#Nerve root and plexus compressions in diseases classified elsewhere	ptv	Chapter VI Diseases of the nervous system	0.0148	267600	7469	5	0.000669434	260131	47	0.000180678	3.7069	1.4739	9.3229
SLTM	40002#I259#Chronic ischaemic heart disease unspecified	ptv	Chapter IX Diseases of the circulatory system	0.0148	239139	2560	3	0.00117187	236579	45	0.000190211	6.167	1.9152	19.8574
SLTM	130227#Source of report of B35 dermatophytosis	ptv5pcnt	Chapter I Certain infectious and parasitic diseases	0.0148	354161	27843	12	0.000430988	326318	62	0.000189999	2.2689	1.2227	4.2104
SLTM	union#G55#Nerve root and plexus compressions in diseases classified elsewhere	ptv5pcnt	Chapter VI Diseases of the nervous system	0.0148	267600	7469	5	0.000669434	260131	47	0.000180678	3.7069	1.4739	9.3229
SLTM	41202#N808#Other endometriosis	ptv5pcnt	Chapter XIV Diseases of the genitourinary system	0.0148	158711	103	1	0.00970874	158608	22	0.000138707	70.6711	9.4367	529.254
SLTM	union#F29#Unspecified nonorganic psychosis	ptvraredmg	Chapter V Mental and behavioural disorders	0.0148	218106	973	6	0.0061665	217133	433	0.00199417	3.1052	1.3839	6.9675
SLTM	union#Z130#Special screening examination for diseases of the blood and blood-forming organs and certain disorders involving the immune mechanism	raredmg	Chapter XXI Factors influencing health status and contact with health services	0.0148	147625	4947	2	0.000404285	142678	263	0.00184331	0.219	0.0545	0.8806
TNK2	20002#1435#optic neuritis	URmtr	Chapter VII Diseases of the eye and adnexa	0.0148	394554	138	2	0.0144928	394416	523	0.00132601	11.0756	2.7347	44.8561
TNK2	130219#Source of report of B27 infectious mononucleosis	ptvraredmg	Chapter I Certain infectious and parasitic diseases	0.0148	419387	2966	26	0.00876601	416421	2192	0.0052639	1.6712	1.1333	2.4643
TNK2	union#E880#Disorders of plasma-protein metabolism not elsewhere classified	raredmg	Chapter IV Endocrine nutritional and metabolic diseases	0.0148	207808	858	9	0.0104895	206950	904	0.0043682	2.4162	1.2488	4.675
TNK2	41202#R074#Chest pain unspecified	raredmg	Chapter XVIII Symptoms signs and abnormal clinical and laboratory findings not elsewhere classified	0.0148	262926	26860	93	0.0034624	236066	1061	0.00449451	0.7696	0.6223	0.9516
TNK2	41202#M6288#Other specified disorders of muscle Other	raredmgmtr	Chapter XIII Diseases of the musculoskeletal system and connective tissue	0.0148	297686	76	2	0.0263158	297610	718	0.00241255	11.1756	2.7382	45.6123
TNK2	132099#Source of report of N61 inflammatory disorders of breast	syn	Chapter XIV Diseases of the genitourinary system	0.0148	235210	1729	22	0.0127241	233481	1700	0.00728111	1.7572	1.1508	2.6831
TNRC6B	union#M431#Spondylolisthesis	flexnonsynmtr	Chapter XIII Diseases of the musculoskeletal system and connective tissue	0.0148	108266	2727	22	0.00806747	105539	486	0.00460493	1.758	1.1448	2.6997
TNRC6B	41202#D127#Benign neoplasm: Rectosigmoid junction	ptvraredmg	Chapter II Neoplasms	0.0148	268397	567	6	0.010582	267830	920	0.00343501	3.1029	1.3844	6.9543
TNRC6B	40001#C16#Malignant neoplasm of stomach	syn	Chapter II Neoplasms	0.0148	216250	375	5	0.0133333	215875	815	0.00377533	3.5659	1.4715	8.6412
UBB	41202#I214#Acute subendocardial myocardial infarction	flexdmg	Chapter IX Diseases of the circulatory system	0.0148	203353	3899	5	0.00128238	199454	70	0.000350958	3.6573	1.4753	9.0666
UBB	20002#1614#stress	flexnonsynmtr	Chapter V Mental and behavioural disorders	0.0148	406740	479	2	0.00417537	406261	154	0.000379067	11.0568	2.7326	44.7386
UBB	41202#I214#Acute subendocardial myocardial infarction	flexnonsynmtr	Chapter IX Diseases of the circulatory system	0.0148	203353	3899	5	0.00128238	199454	70	0.000350958	3.6573	1.4753	9.0666
UBB	union#I693#Sequelae of cerebral infarction	ptv	Chapter IX Diseases of the circulatory system	0.0148	119307	763	2	0.00262123	118544	27	0.000227764	11.5362	2.7384	48.5988
UBB	41202#N03#Chronic nephritic syndrome	ptv	Chapter XIV Diseases of the genitourinary system	0.0148	315944	58	1	0.0172414	315886	80	0.000253256	69.2557	9.4742	506.252
UBB	union#I693#Sequelae of cerebral infarction	ptv5pcnt	Chapter IX Diseases of the circulatory system	0.0148	119307	763	2	0.00262123	118544	27	0.000227764	11.5362	2.7384	48.5988
UBB	41202#N03#Chronic nephritic syndrome	ptv5pcnt	Chapter XIV Diseases of the genitourinary system	0.0148	315944	58	1	0.0172414	315886	80	0.000253256	69.2557	9.4742	506.252
UBB	41202#I214#Acute subendocardial myocardial infarction	ptvraredmg	Chapter IX Diseases of the circulatory system	0.0148	203353	3899	5	0.00128238	199454	70	0.000350958	3.6573	1.4753	9.0666
UBR2	union#M2586#Other specified joint disorders Lower leg	URmtr	Chapter XIII Diseases of the musculoskeletal system and connective tissue	0.0148	139874	216	2	0.00925926	139658	117	0.000837761	11.1463	2.7373	45.3882
UBR2	40006#C914#Hairy-cell leukaemia	flexdmg	Chapter II Neoplasms	0.0148	195807	80	3	0.0375	195727	1248	0.00637623	6.0714	1.9133	19.2666
UBR2	132137#Source of report of N87 dysplasia of cervix uteri	flexnonsynmtr	Chapter XIV Diseases of the genitourinary system	0.0148	226128	6870	27	0.00393013	219258	1357	0.00618906	0.6336	0.4325	0.928
UBR2	union#Block B35-B49#B35-B49 Mycoses	flexnonsynmtr	Chapter I Certain infectious and parasitic diseases	0.0148	271439	6608	58	0.00877724	264831	1663	0.00627948	1.4013	1.0773	1.8228
UBR3	union#M161#Other primary coxarthrosis	URmtr	Chapter XIII Diseases of the musculoskeletal system and connective tissue	0.0148	124908	4603	9	0.00195525	120305	95	0.00078966	2.479	1.2506	4.9138
UBR3	union#I739#Peripheral vascular disease unspecified	ptv	Chapter IX Diseases of the circulatory system	0.0148	112316	5496	4	0.000727802	106820	16	0.000149785	4.8618	1.6248	14.5475
UBR3	union#I739#Peripheral vascular disease unspecified	ptv5pcnt	Chapter IX Diseases of the circulatory system	0.0148	112316	5496	4	0.000727802	106820	16	0.000149785	4.8618	1.6248	14.5475
UBR3	union#G23#Other degenerative diseases of basal ganglia	ptvraredmg	Chapter VI Diseases of the nervous system	0.0148	235917	272	4	0.0147059	235645	804	0.00341191	4.3596	1.6204	11.7292
UBR3	131153#Source of report of H17 corneal scars and opacities	raredmg	Chapter VII Diseases of the eye and adnexa	0.0148	341430	431	5	0.0116009	340999	1119	0.00328153	3.565	1.4733	8.6259
UBR3	union#J46#Status asthmaticus	raredmg	Chapter X Diseases of the respiratory system	0.0148	174023	433	5	0.0115473	173590	566	0.00326056	3.5712	1.4732	8.6573
UBR3	union#C450#Mesothelioma of pleura	raredmg	Chapter II Neoplasms	0.0148	151561	432	5	0.0115741	151129	494	0.00326873	3.5706	1.4721	8.6608
UBR3	20002#1200#ureteric obstruction|hydronephrosis	raredmgmtr	Chapter XIV Diseases of the genitourinary system	0.0148	210472	279	3	0.0107527	210193	380	0.00180786	6.0015	1.9152	18.8063
APBA1	41202#N882#Stricture and stenosis of cervix uteri	flexdmg	Chapter XIV Diseases of the genitourinary system	0.0149	158821	213	4	0.0187793	158608	693	0.00436926	4.3612	1.617	11.7621
APBA1	union#Z853#Personal history of malignant neoplasm of breast	raredmg	Chapter XXI Factors influencing health status and contact with health services	0.0149	96294	11711	24	0.00204936	84583	289	0.00341676	0.599	0.3948	0.9087
APBA1	23057#HHV 6B seropositivity for Human Herpesvirus 6	raredmg	Chapter I Certain infectious and parasitic diseases	0.0149	7993	6384	13	0.00203634	1609	10	0.00621504	0.3263	0.1428	0.7454
APBA1	union#K051#Chronic gingivitis	rec	Chapter XI Diseases of the digestive system	0.0149	159609	126	1	0.00793651	159483	18	0.000112865	70.8733	9.3892	534.978
BSN	union#E789#Disorder of lipoprotein metabolism unspecified	URmtr	Chapter IV Endocrine nutritional and metabolic diseases	0.0149	180178	769	4	0.00520156	179409	215	0.00119838	4.358	1.6167	11.7473
BSN	2227#Other eye problems	URmtr	Chapter VII Diseases of the eye and adnexa	0.0149	414235	60449	56	0.000926401	353786	460	0.00130022	0.7122	0.5396	0.9401
BSN	41202#D13#Benign neoplasm of other and ill-defined parts of digestive system	flexdmg	Chapter II Neoplasms	0.0149	263462	1116	20	0.0179211	262346	2635	0.010044	1.7986	1.1538	2.8036
BSN	40006#C40#Malignant neoplasm of bone and articular cartilage of limbs	flexdmg	Chapter II Neoplasms	0.0149	220244	51	3	0.0588235	220193	2218	0.010073	6.1422	1.9117	19.7345
BSN	41202#M1991#Arthrosis unspecified Shoulder region	flexnonsynmtr	Chapter XIII Diseases of the musculoskeletal system and connective tissue	0.0149	262247	1327	15	0.0113037	260920	5385	0.0206385	0.5425	0.3259	0.9032
BSN	union#M7687#Other enthesopathies of lower limb excluding foot Ankle and foot	flexnonsynmtr	Chapter XIII Diseases of the musculoskeletal system and connective tissue	0.0149	139703	45	4	0.0888889	139658	2947	0.0211015	4.5258	1.6201	12.6435
BSN	union#N300#Acute cystitis	flexnonsynmtr	Chapter XIV Diseases of the genitourinary system	0.0149	209392	218	10	0.0458716	209174	4265	0.0203897	2.3098	1.2237	4.3598
BSN	union#G474#Narcolepsy and cataplexy	ptv	Chapter VI Diseases of the nervous system	0.0149	277161	83	1	0.0120482	277078	49	0.000176846	68.947	9.4087	505.241
BSN	union#G474#Narcolepsy and cataplexy	ptv5pcnt	Chapter VI Diseases of the nervous system	0.0149	277161	83	1	0.0120482	277078	49	0.000176846	68.947	9.4087	505.241
BSN	union#F067#Mild cognitive disorder	raredmg	Chapter V Mental and behavioural disorders	0.0149	214640	891	12	0.013468	213749	1321	0.00618015	2.1953	1.2388	3.8906
BSN	40011#8240#Carcinoid tumor	raredmgmtr	Chapter II Neoplasms	0.0149	419387	503	5	0.00994036	418884	1181	0.0028194	3.5511	1.4688	8.5851
BSN	120009#Ever had fibromyalgia syndrome	syn	Chapter XIII Diseases of the musculoskeletal system and connective tissue	0.0149	95835	2560	49	0.0191406	93275	1243	0.0133262	1.4448	1.0831	1.9274
GCK	40011#8010#Carcinoma NOS	UR	Chapter II Neoplasms	0.0149	274672	3828	7	0.00182863	270844	176	0.000649821	2.8174	1.3228	6.0007
GIGYF1	131167#Source of report of H26 other cataract	URmtr	Chapter VII Diseases of the eye and adnexa	0.0149	394500	38917	61	0.00156744	355583	396	0.00111366	1.4081	1.0751	1.8442
GIGYF1	union#Block F30-F39#F30-F39 Mood [affective] disorders	ptv	Chapter V Mental and behavioural disorders	0.0149	221771	26043	17	0.000652767	195728	64	0.000326984	1.997	1.1696	3.4096
GIGYF1	union#Block F30-F39#F30-F39 Mood [affective] disorders	ptv5pcnt	Chapter V Mental and behavioural disorders	0.0149	221771	26043	17	0.000652767	195728	64	0.000326984	1.997	1.1696	3.4096
GIGYF1	41202#N941#Dyspareunia	ptvraredmg	Chapter XIV Diseases of the genitourinary system	0.0149	159104	496	9	0.0181452	158608	1202	0.00757843	2.4201	1.2486	4.6907
GIGYF1	41202#C504#Malignant neoplasm: Upper-outer quadrant of breast	raredmgmtr	Chapter II Neoplasms	0.0149	162757	3155	2	0.000633914	159602	444	0.00278192	0.2274	0.0567	0.9124
GIGYF1	union#I058#Other mitral valve diseases	rec	Chapter IX Diseases of the circulatory system	0.0149	182624	33	1	0.030303	182591	82	0.000449091	69.5537	9.3931	515.032
HNF1A	130665#Source of report of D72 other disorders of white blood cells	UR	Chapter III Diseases of the blood and blood-forming organs and certain disorders involving the immune mechanism	0.0149	419387	1459	5	0.003427	417928	404	0.000966674	3.5539	1.469	8.5977
HNF1A	41202#Z80#Family history of malignant neoplasm	URmtr	Chapter XXI Factors influencing health status and contact with health services	0.0149	293737	467	2	0.00428266	293270	114	0.00038872	11.0604	2.7248	44.8966
HNF1A	41202#C837#Burkitt lymphoma	URmtr	Chapter II Neoplasms	0.0149	178014	40	1	0.025	177974	66	0.000370841	69.1173	9.3579	510.499
HNF1A	131375#Source of report of I67 other cerebrovascular diseases	flexdmg	Chapter IX Diseases of the circulatory system	0.0149	353770	8862	87	0.0098172	344908	2571	0.00745416	1.3202	1.0651	1.6363
HNF1A	41202#N500#Atrophy of testis	flexnonsynmtr	Chapter XIV Diseases of the genitourinary system	0.0149	157343	65	2	0.0307692	157278	446	0.00283574	11.1632	2.7232	45.7616
HNF1A	40006#D333#Benign neoplasm: Cranial nerves	ptv	Chapter II Neoplasms	0.0149	319096	217	1	0.00460829	318879	21	6.58557e-05	70.295	9.4135	524.925
HNF4A	40001#D43#Neoplasm of uncertain or unknown behaviour of brain and central nervous system	URmtr	Chapter II Neoplasms	0.0149	318912	33	1	0.030303	318879	144	0.000451582	69.1699	9.3885	509.612
HNF4A	union#E279#Disorder of adrenal gland unspecified	flexdmg	Chapter IV Endocrine nutritional and metabolic diseases	0.0149	238795	255	5	0.0196078	238540	1330	0.00557558	3.5671	1.4694	8.6594
HNF4A	41202#D28#Benign neoplasm of other and unspecified female genital organs	ptv	Chapter II Neoplasms	0.0149	160197	185	1	0.00540541	160012	12	7.49944e-05	72.4638	9.374	560.168
HNF4A	2443#Diabetes diagnosed by doctor	ptv	Chapter IV Endocrine nutritional and metabolic diseases	0.0149	310953	20345	5	0.000245761	290608	18	6.19391e-05	3.9685	1.4732	10.6901
HNF4A	41202#D28#Benign neoplasm of other and unspecified female genital organs	ptv5pcnt	Chapter II Neoplasms	0.0149	160197	185	1	0.00540541	160012	12	7.49944e-05	72.4638	9.374	560.168
HNF4A	2443#Diabetes diagnosed by doctor	ptv5pcnt	Chapter IV Endocrine nutritional and metabolic diseases	0.0149	310953	20345	5	0.000245761	290608	18	6.19391e-05	3.9685	1.4732	10.6901
HNF4A	40002#I71#Aortic aneurysm and dissection	ptvraredmg	Chapter IX Diseases of the circulatory system	0.0149	240745	74	2	0.027027	240671	598	0.00248472	11.1517	2.7299	45.5552
HNF4A	union#R730#Abnormal glucose tolerance test	syn	Chapter XVIII Symptoms signs and abnormal clinical and laboratory findings not elsewhere classified	0.0149	85761	1677	8	0.00477042	84084	154	0.0018315	2.6123	1.2813	5.3262
IGF1R	union#G609#Hereditary and idiopathic neuropathy unspecified	flexnonsynmtr	Chapter VI Diseases of the nervous system	0.0149	277126	48	2	0.0416667	277078	1066	0.00384729	11.2575	2.7292	46.4349
IGF1R	131947#Source of report of M70 soft tissue disorders related to use overuse and pressure	ptvraredmg	Chapter XIII Diseases of the musculoskeletal system and connective tissue	0.0149	374999	14502	48	0.00330989	360497	1689	0.0046852	0.7055	0.5293	0.9404
IGF1R	20002#1413#nasal|sinus disorder	ptvraredmg	Chapter VIII Diseases of the ear and mastoid process	0.0149	296884	5940	15	0.00252525	290944	1351	0.00464351	0.5427	0.326	0.9033
IGF1R	union#M150#Primary generalized (osteo)arthrosis	raredmg	Chapter XIII Diseases of the musculoskeletal system and connective tissue	0.0149	116809	717	8	0.0111576	116092	505	0.00435	2.5826	1.2795	5.2129
IGF1R	union#J849#Interstitial pulmonary disease unspecified	syn	Chapter X Diseases of the respiratory system	0.0149	147717	1064	15	0.0140977	146653	1038	0.00707793	2.006	1.2006	3.3516
IP6K1	union#A15#Respiratory tuberculosis bacteriologically and histologically confirmed	raredmgmtr	Chapter I Certain infectious and parasitic diseases	0.0149	279456	2217	4	0.00180424	277239	114	0.000411198	4.3939	1.6198	11.919
IP6K1	40002#ChapterI#Chapter I Certain infectious and parasitic diseases	raredmgmtr	Chapter I Certain infectious and parasitic diseases	0.0149	316428	1281	3	0.00234192	315147	123	0.000390294	6.0121	1.9101	18.9238
IP6K1	131655#Source of report of K66 other disorders of peritoneum	syn	Chapter XI Diseases of the digestive system	0.0149	384806	7184	2	0.000278396	377622	455	0.00120491	0.2308	0.0575	0.926
IP6K1	41202#G406#Grand mal seizures unspecified (with or without petit mal)	syn	Chapter VI Diseases of the nervous system	0.0149	313440	150	2	0.0133333	313290	383	0.00122251	11.0404	2.7256	44.7199
IP6K1	union#M4194#Scoliosis unspecified Thoracic region	syn	Chapter XIII Diseases of the musculoskeletal system and connective tissue	0.0149	98716	167	2	0.011976	98549	107	0.00108575	11.1517	2.7304	45.5463
IRS2	union#K429#Umbilical hernia without obstruction or gangrene	flexnonsynmtr	Chapter XI Diseases of the digestive system	0.0149	101461	5653	60	0.0106138	95808	722	0.00753591	1.4128	1.0842	1.841
IRS2	union#M30#Polyarteritis nodosa and related conditions	ptv	Chapter XIII Diseases of the musculoskeletal system and connective tissue	0.0149	139849	191	1	0.0052356	139658	10	7.16035e-05	73.4989	9.3623	577.007
IRS2	union#M30#Polyarteritis nodosa and related conditions	ptv5pcnt	Chapter XIII Diseases of the musculoskeletal system and connective tissue	0.0149	139849	191	1	0.0052356	139658	10	7.16035e-05	73.4989	9.3623	577.007
MC4R	union#D529#Folate deficiency anaemia unspecified	flexdmg	Chapter III Diseases of the blood and blood-forming organs and certain disorders involving the immune mechanism	0.0149	292560	594	6	0.010101	291966	959	0.00328463	3.0964	1.382	6.9378
MC4R	131681#Source of report of K83 other diseases of biliary tract	flexdmg	Chapter XI Diseases of the digestive system	0.0149	404573	4690	26	0.00554371	399883	1333	0.00333348	1.6667	1.1294	2.4597
MC4R	41202#G245#Blepharospasm	flexnonsynmtr	Chapter VI Diseases of the nervous system	0.0149	298869	68	2	0.0294118	298801	809	0.00270749	11.162	2.7293	45.6488
MC4R	40002#Block E10-E14#E10-E14 Diabetes mellitus	flexnonsynmtr	Chapter IV Endocrine nutritional and metabolic diseases	0.0149	270986	2262	13	0.00574713	268724	749	0.00278725	2.0681	1.1933	3.584
MC4R	union#G63#Polyneuropathy in diseases classified elsewhere	ptv	Chapter VI Diseases of the nervous system	0.0149	200356	1219	3	0.00246103	199137	81	0.000406755	6.0629	1.9125	19.2196
MC4R	union#G63#Polyneuropathy in diseases classified elsewhere	ptv5pcnt	Chapter VI Diseases of the nervous system	0.0149	200356	1219	3	0.00246103	199137	81	0.000406755	6.0629	1.9125	19.2196
MC4R	union#E119#Type 2 diabetes mellitus; Without complications	ptvraredmg	Chapter IV Endocrine nutritional and metabolic diseases	0.0149	206646	31185	110	0.00352734	175461	474	0.00270146	1.3068	1.0616	1.6086
MC4R	union#H80#Otosclerosis	ptvraredmg	Chapter VIII Diseases of the ear and mastoid process	0.0149	174649	934	7	0.00749465	173715	468	0.00269407	2.7954	1.3216	5.9126
MC4R	union#K409#Unilateral or unspecified inguinal hernia without obstruction or gangrene	ptvraredmg	Chapter XI Diseases of the digestive system	0.0149	97207	20427	42	0.0020561	76780	237	0.00308674	0.6654	0.4791	0.9242
MC4R	union#R412#Retrograde amnesia	raredmgmtr	Chapter XVIII Symptoms signs and abnormal clinical and laboratory findings not elsewhere classified	0.0149	80668	182	2	0.010989	80486	80	0.000993962	11.1675	2.7244	45.7758
NAA15	union#H588#Other specified disorders of eye and adnexa in diseases classified elsewhere	flexnonsynmtr	Chapter VII Diseases of the eye and adnexa	0.0149	225433	182	2	0.010989	225251	226	0.00100333	11.0632	2.729	44.8499
NAA15	union#N201#Calculus of ureter	ptv	Chapter XIV Diseases of the genitourinary system	0.0149	161258	3452	2	0.000579374	157806	7	4.43583e-05	13.0682	2.7137	62.9313
NAA15	41202#N40#Hyperplasia of prostate	ptv	Chapter XIV Diseases of the genitourinary system	0.0149	166420	9142	3	0.000328156	157278	7	4.45072e-05	7.3752	1.9068	28.526
NAA15	union#N201#Calculus of ureter	ptv5pcnt	Chapter XIV Diseases of the genitourinary system	0.0149	161258	3452	2	0.000579374	157806	7	4.43583e-05	13.0682	2.7137	62.9313
NAA15	41202#N40#Hyperplasia of prostate	ptv5pcnt	Chapter XIV Diseases of the genitourinary system	0.0149	166420	9142	3	0.000328156	157278	7	4.45072e-05	7.3752	1.9068	28.526
NAA15	41202#Block N30-N39#N30-N39 Other diseases of urinary system	raredmg	Chapter XIV Diseases of the genitourinary system	0.0149	319313	29313	17	0.000579947	290000	302	0.00104138	0.5566	0.3415	0.9075
PCSK1	131869#Source of report of M15 polyarthrosis	raredmgmtr	Chapter XIII Diseases of the musculoskeletal system and connective tissue	0.0149	338918	12815	44	0.00343348	326103	750	0.00229989	1.4946	1.1022	2.0267
PTPRG	41202#M659#Synovitis and tenosynovitis unspecified	URmtr	Chapter XIII Diseases of the musculoskeletal system and connective tissue	0.0149	267173	798	4	0.00501253	266375	308	0.00115626	4.3519	1.619	11.698
PTPRG	union#R943#Abnormal results of cardiovascular function studies	URmtr	Chapter XVIII Symptoms signs and abnormal clinical and laboratory findings not elsewhere classified	0.0149	85376	1156	5	0.00432526	84220	101	0.00119924	3.618	1.4712	8.8975
PTPRG	union#K80#Cholelithiasis	raredmgmtr	Chapter XI Diseases of the digestive system	0.0149	157980	28824	82	0.00284485	129156	267	0.00206727	1.3772	1.0749	1.7645
RIF1	41202#Block M60-M63#M60-M63 Disorders of muscles	ptv	Chapter XIII Diseases of the musculoskeletal system and connective tissue	0.0149	269835	943	2	0.00212089	268892	51	0.000189667	11.2038	2.7236	46.0877
RIF1	41202#Block M60-M63#M60-M63 Disorders of muscles	ptv5pcnt	Chapter XIII Diseases of the musculoskeletal system and connective tissue	0.0149	269835	943	2	0.00212089	268892	51	0.000189667	11.2038	2.7236	46.0877
RIF1	union#R79#Other abnormal findings of blood chemistry	raredmg	Chapter XVIII Symptoms signs and abnormal clinical and laboratory findings not elsewhere classified	0.0149	76089	13811	52	0.00376511	62278	157	0.00252095	1.4954	1.0923	2.0473
RIF1	union#K029#Dental caries unspecified	rec	Chapter XI Diseases of the digestive system	0.0149	145608	4583	7	0.00152738	141025	75	0.000531821	2.8749	1.3242	6.2412
RMC1	41202#ChapterXVIII#Chapter XVIII Symptoms| signs and abnormal clinical and laboratory findings| not elsewhere classified	UR	Chapter XVIII Symptoms signs and abnormal clinical and laboratory findings not elsewhere classified	0.0149	407254	154529	148	0.000957749	252725	184	0.000728064	1.3158	1.0596	1.6338
RMC1	union#K432#Incisional hernia without obstruction or gangrene	flexnonsynmtr	Chapter XI Diseases of the digestive system	0.0149	139884	763	9	0.0117955	139121	683	0.0049094	2.4194	1.2486	4.6881
RMC1	41202#M775#Other enthesopathy of foot	flexnonsynmtr	Chapter XIII Diseases of the musculoskeletal system and connective tissue	0.0149	215408	105	3	0.0285714	215303	1045	0.00485362	6.0303	1.9099	19.0399
RMC1	union#K083#Retained dental root	ptv	Chapter XI Diseases of the digestive system	0.0149	146362	2453	3	0.00122299	143909	28	0.000194567	6.2922	1.9116	20.7109
RMC1	union#D649#Anaemia unspecified	ptv	Chapter III Diseases of the blood and blood-forming organs and certain disorders involving the immune mechanism	0.0149	377048	23047	13	0.000564065	354001	94	0.000265536	2.1249	1.1896	3.7956
RMC1	union#K083#Retained dental root	ptv5pcnt	Chapter XI Diseases of the digestive system	0.0149	146362	2453	3	0.00122299	143909	28	0.000194567	6.2922	1.9116	20.7109
RMC1	union#D649#Anaemia unspecified	ptv5pcnt	Chapter III Diseases of the blood and blood-forming organs and certain disorders involving the immune mechanism	0.0149	377048	23047	13	0.000564065	354001	94	0.000265536	2.1249	1.1896	3.7956
RMC1	union#N762#Acute vulvitis	ptvraredmg	Chapter XIV Diseases of the genitourinary system	0.0149	91444	213	3	0.0140845	91231	216	0.00236762	6.0195	1.9109	18.9625
RMC1	41202#G97#Postprocedural disorders of nervous system not elsewhere classified	raredmg	Chapter VI Diseases of the nervous system	0.0149	384165	110	2	0.0181818	384055	641	0.00166903	11.0768	2.7292	44.9569
RMC1	union#M4806#Spinal stenosis Lumbar region	raredmgmtr	Chapter XIII Diseases of the musculoskeletal system and connective tissue	0.0149	137096	5317	9	0.00169268	131779	90	0.000682962	2.481	1.2497	4.9254
RMC1	40011#8503#Intraductal papillary adenocarcinoma with invasion	rec	Chapter II Neoplasms	0.0149	235516	75	1	0.0133333	235441	46	0.000195378	69.1525	9.4127	508.043
SLTM	union#U07#Emergency use of U07	UR	Chapter I Certain infectious and parasitic diseases	0.0149	330326	4115	8	0.00194411	326211	245	0.000751048	2.5916	1.2807	5.2443
SLTM	41202#G825#Tetraplegia unspecified	URmtr	Chapter VI Diseases of the nervous system	0.0149	384089	34	1	0.0294118	384055	168	0.000437437	69.2437	9.416	509.204
SLTM	131723#Source of report of L21 seborrhoeic dermatitis	flexdmg	Chapter XII Diseases of the skin and subcutaneous tissue	0.0149	399123	8594	38	0.00442169	390529	1133	0.00290119	1.5264	1.104	2.1104
SLTM	41202#N028#Recurrent and persistent haematuria; Other	ptv5pcnt	Chapter XIV Diseases of the genitourinary system	0.0149	216005	81	1	0.0123457	215924	39	0.000180619	69.1939	9.3922	509.763
SLTM	union#Q80#Congenital ichthyosis	raredmg	Chapter XVII Congenital malformations deformations and chromosomal abnormalities	0.0149	403455	106	2	0.0188679	403349	700	0.00173547	11.0618	2.7247	44.9096
SLTM	132571#Source of report of Q80 congenital ichthyosis	raredmg	Chapter XVII Congenital malformations deformations and chromosomal abnormalities	0.0149	419387	106	2	0.0188679	419281	727	0.00173392	11.0717	2.7273	44.9465
SLTM	40006#C34#Malignant neoplasm of bronchus and lung	raredmgmtr	Chapter II Neoplasms	0.0149	285863	3939	7	0.0017771	281924	178	0.000631376	2.8179	1.3233	6.0007
SLTM	union#Chapter XIII#Chapter XIII Diseases of the musculoskeletal system and connective tissue	raredmgmtr	Chapter XIII Diseases of the musculoskeletal system and connective tissue	0.0149	293228	165649	89	0.000537281	127579	98	0.000768151	0.6993	0.5248	0.9318
SLTM	union#Z842#Family history of other diseases of the genitourinary system	rec	Chapter XXI Factors influencing health status and contact with health services	0.0149	154626	54	1	0.0185185	154572	42	0.000271718	69.4205	9.382	513.667
SLTM	20002#1088#arterial embolism	rec	Chapter IX Diseases of the circulatory system	0.0149	170488	58	1	0.0172414	170430	43	0.000252303	69.5173	9.412	513.457
TNK2	20002#1223#type 2 diabetes	flexnonsynmtr	Chapter IV Endocrine nutritional and metabolic diseases	0.0149	245567	2685	46	0.0171322	242882	2858	0.011767	1.4639	1.0912	1.9639
TNK2	40006#C49#Malignant neoplasm of other connective and soft tissue	flexnonsynmtr	Chapter II Neoplasms	0.0149	263883	368	10	0.0271739	263515	3169	0.0120259	2.2948	1.223	4.3061
TNK2	union#Block H90-H95#H90-H95 Other disorders of ear	ptv	Chapter VIII Diseases of the ear and mastoid process	0.0149	161487	12833	23	0.00179225	148654	148	0.000995601	1.8016	1.1607	2.7964
TNK2	union#L83#Acanthosis nigricans	syn	Chapter XII Diseases of the skin and subcutaneous tissue	0.0149	167919	187	5	0.026738	167732	1277	0.00761334	3.581	1.4703	8.722
TNRC6B	131167#Source of report of H26 other cataract	URmtr	Chapter VII Diseases of the eye and adnexa	0.0149	394500	38917	37	0.000950741	355583	216	0.000607453	1.5657	1.1045	2.2193
TNRC6B	41202#G91#Hydrocephalus	URmtr	Chapter VI Diseases of the nervous system	0.0149	384342	287	2	0.00696864	384055	244	0.000635326	11.0386	2.7318	44.6043
TNRC6B	union#H501#Divergent concomitant strabismus	flexdmg	Chapter VII Diseases of the eye and adnexa	0.0149	265121	507	6	0.0118343	264614	1019	0.00385089	3.098	1.3819	6.9451
TNRC6B	41202#M0649#Inflammatory polyarthropathy Site unspecified	flexdmg	Chapter XIII Diseases of the musculoskeletal system and connective tissue	0.0149	210567	48	2	0.0416667	210519	811	0.00385238	11.2426	2.7245	46.3919
TNRC6B	22130#Doctor diagnosed COPD chronic obstructive pulmonary disease	ptvraredmg	Chapter X Diseases of the respiratory system	0.0149	80227	1536	12	0.0078125	78691	280	0.00355822	2.205	1.2346	3.9384
TNRC6B	41202#N318#Other neuromuscular dysfunction of bladder	syn	Chapter XIV Diseases of the genitourinary system	0.0149	270827	666	7	0.0105105	270161	1024	0.00379033	2.7918	1.3224	5.8941
UBB	union#D035#Melanoma in situ of trunk	flexdmg	Chapter II Neoplasms	0.0149	200055	551	2	0.00362976	199504	65	0.000325808	11.1777	2.7301	45.7644
UBB	union#K810#Acute cholecystitis	flexdmg	Chapter XI Diseases of the digestive system	0.0149	135551	1394	3	0.00215208	134157	47	0.000350336	6.154	1.9131	19.7956
UBB	union#K810#Acute cholecystitis	flexnonsynmtr	Chapter XI Diseases of the digestive system	0.0149	135551	1394	3	0.00215208	134157	47	0.000350336	6.154	1.9131	19.7956
UBB	41202#Block M45-M49#M45-M49 Spondylopathies	ptv	Chapter XIII Diseases of the musculoskeletal system and connective tissue	0.0149	291612	8562	6	0.000700771	283050	62	0.000219043	3.2008	1.3842	7.4014
UBB	41202#K922#Gastrointestinal haemorrhage unspecified	ptv	Chapter XI Diseases of the digestive system	0.0149	218682	7429	6	0.000807646	211253	53	0.000250884	3.221	1.3842	7.4951
UBB	41202#Block M45-M49#M45-M49 Spondylopathies	ptv5pcnt	Chapter XIII Diseases of the musculoskeletal system and connective tissue	0.0149	291612	8562	6	0.000700771	283050	62	0.000219043	3.2008	1.3842	7.4014
UBB	41202#K922#Gastrointestinal haemorrhage unspecified	ptv5pcnt	Chapter XI Diseases of the digestive system	0.0149	218682	7429	6	0.000807646	211253	53	0.000250884	3.221	1.3842	7.4951
UBB	union#D035#Melanoma in situ of trunk	ptvraredmg	Chapter II Neoplasms	0.0149	200055	551	2	0.00362976	199504	65	0.000325808	11.1777	2.7301	45.7644
UBB	union#K810#Acute cholecystitis	ptvraredmg	Chapter XI Diseases of the digestive system	0.0149	135551	1394	3	0.00215208	134157	47	0.000350336	6.154	1.9131	19.7956
UBB	41202#C181#Malignant neoplasm: Appendix	raredmg	Chapter II Neoplasms	0.0149	297212	135	1	0.00740741	297077	32	0.000107716	69.2736	9.3979	510.63
UBB	41202#C181#Malignant neoplasm: Appendix	raredmgmtr	Chapter II Neoplasms	0.0149	297212	135	1	0.00740741	297077	32	0.000107716	69.2736	9.3979	510.63
UBR2	union#H27#Other disorders of lens	URmtr	Chapter VII Diseases of the eye and adnexa	0.0149	265178	564	3	0.00531915	264614	236	0.000891865	5.9906	1.9125	18.7647
UBR2	union#M139#Arthritis unspecified	flexdmg	Chapter XIII Diseases of the musculoskeletal system and connective tissue	0.0149	140664	24994	184	0.00736177	115670	695	0.00600847	1.2269	1.0423	1.4442
UBR2	union#K432#Incisional hernia without obstruction or gangrene	ptv	Chapter XI Diseases of the digestive system	0.0149	139884	763	2	0.00262123	139121	32	0.000230016	11.4232	2.7327	47.7513
UBR2	union#K432#Incisional hernia without obstruction or gangrene	ptv5pcnt	Chapter XI Diseases of the digestive system	0.0149	139884	763	2	0.00262123	139121	32	0.000230016	11.4232	2.7327	47.7513
UBR2	41202#M060#Seronegative rheumatoid arthritis	ptvraredmg	Chapter XIII Diseases of the musculoskeletal system and connective tissue	0.0149	229258	319	5	0.015674	228939	1018	0.0044466	3.5651	1.4705	8.6438
UBR2	union#M93#Other osteochondropathies	ptvraredmg	Chapter XIII Diseases of the musculoskeletal system and connective tissue	0.0149	124466	745	8	0.0107383	123721	518	0.00418684	2.5817	1.2794	5.2096
UBR2	41202#K567#Ileus unspecified	raredmg	Chapter XI Diseases of the digestive system	0.0149	177369	121	3	0.0247934	177248	745	0.00420315	6.0233	1.9107	18.9878
UBR2	union#M2553#Pain in joint Forearm	raredmgmtr	Chapter XIII Diseases of the musculoskeletal system and connective tissue	0.0149	118791	464	4	0.00862069	118327	235	0.00198602	4.3697	1.6196	11.7899
UBR2	41202#A31#Infection due to other mycobacteria	syn	Chapter I Certain infectious and parasitic diseases	0.0149	395733	48	2	0.0416667	395685	1526	0.0038566	11.2302	2.7237	46.3045
UBR3	41202#M46#Other inflammatory spondylopathies	UR	Chapter XIII Diseases of the musculoskeletal system and connective tissue	0.0149	298310	700	4	0.00571429	297610	393	0.00132052	4.3464	1.6186	11.6713
UBR3	41202#R064#Hyperventilation	UR	Chapter XVIII Symptoms signs and abnormal clinical and laboratory findings not elsewhere classified	0.0149	219018	145	2	0.0137931	218873	276	0.00126101	11.0772	2.73	44.9458
UBR3	union#F339#Recurrent depressive disorder unspecified	ptvraredmg	Chapter V Mental and behavioural disorders	0.0149	199225	602	6	0.00996678	198623	643	0.00323729	3.0997	1.3818	6.9532
UBR3	40001#Block C45-C49#C45-C49 Malignant neoplasms of mesothelial and soft tissue	ptvraredmg	Chapter II Neoplasms	0.0149	233822	553	6	0.0108499	233269	823	0.00352812	3.098	1.3817	6.9464
UBR3	union#L70#Acne	raredmg	Chapter XII Diseases of the skin and subcutaneous tissue	0.0149	170823	5778	8	0.00138456	165045	516	0.00312642	0.4421	0.2198	0.8892
UBR3	union#J849#Interstitial pulmonary disease unspecified	raredmgmtr	Chapter X Diseases of the respiratory system	0.0149	147717	1064	6	0.0056391	146653	267	0.00182062	3.1092	1.3813	6.9988
UBR3	41202#A04#Other bacterial intestinal infections	rec	Chapter I Certain infectious and parasitic diseases	0.0149	397462	1777	3	0.00168824	395685	111	0.000280526	6.0266	1.9126	18.9903
APBA1	131901#Source of report of M35 other systemic involvement of connective tissue	flexnonsynmtr	Chapter XIII Diseases of the musculoskeletal system and connective tissue	0.015	322963	6118	46	0.0075188	316845	1633	0.00515394	1.4623	1.0897	1.9624
BSN	132585#Source of report of Q87 other specified congenital malformation syndromes affecting multiple systems	UR	Chapter XVII Congenital malformations deformations and chromosomal abnormalities	0.015	367660	272	3	0.0110294	367388	687	0.00186996	5.9528	1.9032	18.6198
BSN	union#C457#Mesothelioma of other sites	UR	Chapter II Neoplasms	0.015	165689	100	2	0.02	165589	305	0.00184191	11.0595	2.715	45.0507
BSN	41202#Block F40-F48#F40-F48 Neurotic| stress-related and somatoform disorders	flexdmg	Chapter V Mental and behavioural disorders	0.015	370458	1903	30	0.0157646	368555	3669	0.00995509	1.5929	1.1089	2.2881
BSN	union#C227#Malignant neoplasm: Other specified carcinomas of liver	flexnonsynmtr	Chapter II Neoplasms	0.015	257949	46	4	0.0869565	257903	5330	0.0206667	4.5131	1.6177	12.5904
BSN	union#H168#Other keratitis	syn	Chapter VII Diseases of the eye and adnexa	0.015	264652	38	3	0.0789474	264614	3608	0.013635	6.2006	1.9062	20.1705
BSN	132575#Source of report of Q82 other congenital malformations of skin	syn	Chapter XVII Congenital malformations deformations and chromosomal abnormalities	0.015	377001	1429	9	0.00629811	375572	5026	0.0133823	0.4673	0.2425	0.9005
GCK	41202#L819#Disorder of pigmentation unspecified	UR	Chapter XII Diseases of the skin and subcutaneous tissue	0.015	374549	274	2	0.00729927	374275	250	0.000667958	11.0007	2.7222	44.4557
GCK	130721#Source of report of E20 hypoparathyroidism	flexdmg	Chapter IV Endocrine nutritional and metabolic diseases	0.015	348219	211	3	0.014218	348008	839	0.00241086	5.9681	1.9054	18.6936
GCK	union#M1094#Gout unspecified Hand	syn	Chapter XIII Diseases of the musculoskeletal system and connective tissue	0.015	86861	122	2	0.0163934	86739	130	0.00149875	11.1037	2.7164	45.3886
GIGYF1	union#N281#Cyst of kidney	URmtr	Chapter XIV Diseases of the genitourinary system	0.015	193592	3834	10	0.00260824	189758	215	0.00113302	2.3054	1.2219	4.3498
GIGYF1	40006#C436#Malignant neoplasm: Malignant melanoma of upper limb including shoulder	flexnonsynmtr	Chapter II Neoplasms	0.015	289222	1075	16	0.0148837	288147	2267	0.00786751	1.9053	1.1609	3.1269
GIGYF1	union#M1186#Other specified crystal arthropathies Lower leg	flexnonsynmtr	Chapter XIII Diseases of the musculoskeletal system and connective tissue	0.015	139725	67	3	0.0447761	139658	1068	0.00764725	6.0828	1.908	19.3918
GIGYF1	union#H001#Chalazion	flexnonsynmtr	Chapter VII Diseases of the eye and adnexa	0.015	242696	2035	26	0.0127764	240661	1855	0.00770794	1.6661	1.1285	2.4597
GIGYF1	union#D467#Other myelodysplastic syndromes	ptv	Chapter II Neoplasms	0.015	257945	42	1	0.0238095	257903	92	0.000356723	68.3486	9.3032	502.141
GIGYF1	union#D467#Other myelodysplastic syndromes	ptv5pcnt	Chapter II Neoplasms	0.015	257945	42	1	0.0238095	257903	92	0.000356723	68.3486	9.3032	502.141
GIGYF1	40002#N185#Chronic kidney disease stage 5	raredmgmtr	Chapter XIV Diseases of the genitourinary system	0.015	281247	186	3	0.016129	281061	769	0.00273606	5.9752	1.9052	18.74
GIGYF1	41202#D469#Myelodysplastic syndrome unspecified	syn	Chapter II Neoplasms	0.015	218916	385	6	0.0155844	218531	1111	0.00508395	3.0981	1.3801	6.9547
HNF1A	131873#Source of report of M17 gonarthrosis arthrosis of knee	UR	Chapter XIII Diseases of the musculoskeletal system and connective tissue	0.015	407459	37984	23	0.000605518	369475	371	0.00100413	0.6028	0.3955	0.9186
HNF1A	41202#K818#Other cholecystitis	URmtr	Chapter XI Diseases of the digestive system	0.015	238018	37	1	0.027027	237981	96	0.000403394	68.8325	9.3427	507.126
HNF1A	union#E340#Carcinoid syndrome	flexnonsynmtr	Chapter IV Endocrine nutritional and metabolic diseases	0.015	238607	67	2	0.0298507	238540	657	0.00275426	11.1408	2.7222	45.5943
HNF1A	130709#Source of report of E11 non insulin dependent diabetes mellitus	ptvraredmg	Chapter IV Endocrine nutritional and metabolic diseases	0.015	317154	33940	178	0.00524455	283214	1218	0.00430063	1.2206	1.0426	1.4291
HNF1A	union#H118#Other specified disorders of conjunctiva	raredmg	Chapter VII Diseases of the eye and adnexa	0.015	264736	122	3	0.0245902	264614	1107	0.00418345	6.0009	1.9053	18.901
HNF1A	union#N022#Recurrent and persistent haematuria; Diffuse membranous glomerulonephritis	syn	Chapter XIV Diseases of the genitourinary system	0.015	164451	46	2	0.0434783	164405	663	0.00403272	11.226	2.7158	46.4028
HNF4A	union#B34#Viral infection of unspecified site	UR	Chapter I Certain infectious and parasitic diseases	0.015	255405	10152	15	0.00147754	245253	180	0.000733936	2.0147	1.1893	3.4129
IGF1R	42009#Source of ischaemic stroke report	flexnonsynmtr	Chapter IX Diseases of the circulatory system	0.015	313882	9006	49	0.00544082	304876	1151	0.00377531	1.4436	1.0838	1.9228
IGF1R	20002#1079#cardiomyopathy	ptvraredmg	Chapter IX Diseases of the circulatory system	0.015	168055	425	6	0.0141176	167630	771	0.00459942	3.0991	1.3801	6.9593
IGF1R	union#Chapter XIII#Chapter XIII Diseases of the musculoskeletal system and connective tissue	syn	Chapter XIII Diseases of the musculoskeletal system and connective tissue	0.015	293228	165649	1261	0.00761248	127579	873	0.00684282	1.1133	1.021	1.2141
IP6K1	41202#R42#Dizziness and giddiness	UR	Chapter XVIII Symptoms signs and abnormal clinical and laboratory findings not elsewhere classified	0.015	240913	3741	4	0.00106923	237172	57	0.000240332	4.4527	1.6148	12.2782
IP6K1	union#M212#Flexion deformity	flexnonsynmtr	Chapter XIII Diseases of the musculoskeletal system and connective tissue	0.015	140167	509	3	0.00589391	139658	138	0.000988128	5.9942	1.9034	18.8771
IP6K1	41202#B20#Human immunodeficiency virus [HIV] disease resulting in infectious and parasitic diseases	raredmg	Chapter I Certain infectious and parasitic diseases	0.015	182098	34	1	0.0294118	182064	80	0.000439406	68.9333	9.315	510.123
IP6K1	130825#Source of report of E85 amyloidosis	rec	Chapter IV Endocrine nutritional and metabolic diseases	0.015	339335	395	1	0.00253165	338940	12	3.54045e-05	71.6853	9.2986	552.641
IRS2	41202#N05#Unspecified nephritic syndrome	ptv	Chapter XIV Diseases of the genitourinary system	0.015	249195	171	1	0.00584795	249024	21	8.43292e-05	69.7487	9.3292	521.47
IRS2	41202#N05#Unspecified nephritic syndrome	ptv5pcnt	Chapter XIV Diseases of the genitourinary system	0.015	249195	171	1	0.00584795	249024	21	8.43292e-05	69.7487	9.3292	521.47
IRS2	41202#I801#Phlebitis and thrombophlebitis of femoral vein	syn	Chapter IX Diseases of the circulatory system	0.015	215047	427	6	0.0140515	214620	984	0.00458485	3.0942	1.3789	6.9435
IRS2	41202#G578#Other mononeuropathies of lower limb	syn	Chapter VI Diseases of the nervous system	0.015	269349	202	4	0.019802	269147	1243	0.00461829	4.3541	1.6156	11.7346
MC4R	40002#I50#Heart failure	UR	Chapter IX Diseases of the circulatory system	0.015	266904	1799	4	0.00222346	265105	135	0.000509232	4.3738	1.6163	11.8358
MC4R	union#G73#Disorders of myoneural junction and muscle in diseases classified elsewhere	UR	Chapter VI Diseases of the nervous system	0.015	277113	35	1	0.0285714	277078	119	0.000429482	68.4525	9.2945	504.143
MC4R	131381#Source of report of I70 atherosclerosis	ptv	Chapter IX Diseases of the circulatory system	0.015	280161	3238	5	0.00154416	276923	119	0.000429722	3.5974	1.4693	8.8079
MC4R	131381#Source of report of I70 atherosclerosis	ptv5pcnt	Chapter IX Diseases of the circulatory system	0.015	280161	3238	5	0.00154416	276923	119	0.000429722	3.5974	1.4693	8.8079
MC4R	union#Block H80-H83#H80-H83 Diseases of inner ear	ptvraredmg	Chapter VIII Diseases of the ear and mastoid process	0.015	191872	4124	20	0.00484966	187748	507	0.00270043	1.7998	1.15	2.8167
NAA15	union#R01#Cardiac murmurs and other cardiac sounds	URmtr	Chapter XVIII Symptoms signs and abnormal clinical and laboratory findings not elsewhere classified	0.015	116716	2716	4	0.00147275	114000	37	0.000324561	4.5429	1.6181	12.7545
NAA15	40001#Block N17-N19#N17-N19 Renal failure	URmtr	Chapter XIV Diseases of the genitourinary system	0.015	417290	49	1	0.0204082	417241	128	0.000306777	67.8895	9.2999	495.595
NAA15	40002#Block C64-C68#C64-C68 Malignant neoplasms of urinary tract	flexnonsynmtr	Chapter II Neoplasms	0.015	187985	174	2	0.0114943	187811	198	0.00105425	11.0179	2.7145	44.7206
NAA15	20002#1277#glaucoma	ptv	Chapter VII Diseases of the eye and adnexa	0.015	343193	4336	2	0.000461255	338857	13	3.83643e-05	12.0281	2.7134	53.3181
NAA15	20002#1277#glaucoma	ptv5pcnt	Chapter VII Diseases of the eye and adnexa	0.015	343193	4336	2	0.000461255	338857	13	3.83643e-05	12.0281	2.7134	53.3181
NAA15	41202#J350#Chronic tonsillitis	ptvraredmg	Chapter X Diseases of the respiratory system	0.015	324616	478	3	0.00627615	324138	343	0.00105819	5.9622	1.9066	18.6442
PCSK1	131567#Source of report of K07 dentofacial anomalies including malocclusion	UR	Chapter XI Diseases of the digestive system	0.015	323862	2289	7	0.0030581	321573	353	0.00109773	2.7913	1.3195	5.9048
PCSK1	union#Z818#Family history of other mental and behavioural disorders	URmtr	Chapter XXI Factors influencing health status and contact with health services	0.015	154817	245	2	0.00816327	154572	115	0.00074399	11.0544	2.7162	44.9884
PCSK1	40006#C443#Malignant neoplasm: Skin of other and unspecified parts of face	URmtr	Chapter II Neoplasms	0.015	286963	6910	12	0.00173661	280053	221	0.000789136	2.2027	1.2315	3.9399
PCSK1	41202#Block C50-C50#C50-C50 Malignant neoplasm of breast	ptv	Chapter II Neoplasms	0.015	174676	14332	9	0.000627965	160344	39	0.000243227	2.5828	1.2509	5.3328
PCSK1	41202#Block C50-C50#C50-C50 Malignant neoplasm of breast	ptv5pcnt	Chapter II Neoplasms	0.015	174676	14332	9	0.000627965	160344	39	0.000243227	2.5828	1.2509	5.3328
PCSK1	union#N63#Unspecified lump in breast	raredmg	Chapter XIV Diseases of the genitourinary system	0.015	108191	13716	63	0.00459318	94475	307	0.00324954	1.4154	1.0787	1.8572
PCSK1	41202#I714#Abdominal aortic aneurysm without mention of rupture	raredmgmtr	Chapter IX Diseases of the circulatory system	0.015	151476	837	6	0.00716846	150639	350	0.00232344	3.1003	1.3794	6.9684
PTPRG	union#D320#Benign neoplasm: Cerebral meninges	flexdmg	Chapter II Neoplasms	0.015	185141	908	22	0.0242291	184233	2576	0.0139823	1.751	1.145	2.6779
PTPRG	130819#Source of report of E80 disorders of porphyrin and bilirubin metabolism	flexdmg	Chapter IV Endocrine nutritional and metabolic diseases	0.015	275695	1626	35	0.0215252	274069	3857	0.0140731	1.5412	1.1009	2.1576
PTPRG	41202#R63#Symptoms and signs concerning food and fluid intake	ptvraredmg	Chapter XVIII Symptoms signs and abnormal clinical and laboratory findings not elsewhere classified	0.015	267574	2716	28	0.0103093	264858	1685	0.0063619	1.6269	1.1177	2.3681
RIF1	union#Block B25-B34#B25-B34 Other viral diseases	UR	Chapter I Certain infectious and parasitic diseases	0.015	266310	3200	10	0.003125	263110	359	0.00136445	2.2943	1.2227	4.3051
RIF1	20002#1387#hayfever|allergic rhinitis	URmtr	Chapter III Diseases of the blood and blood-forming organs and certain disorders involving the immune mechanism	0.015	341484	23686	13	0.000548847	317798	335	0.00105413	0.5204	0.299	0.9058
RIF1	union#L71#Rosacea	flexdmg	Chapter XII Diseases of the skin and subcutaneous tissue	0.015	178481	5881	38	0.00646149	172600	734	0.00425261	1.5228	1.0979	2.1121
RIF1	131335#Source of report of I40 acute myocarditis	ptv	Chapter IX Diseases of the circulatory system	0.015	286221	77	1	0.012987	286144	55	0.000192211	68.4423	9.3513	500.932
RIF1	41202#M4727#Other spondylosis with radiculopathy Lumbosacral region	ptv	Chapter XIII Diseases of the musculoskeletal system and connective tissue	0.015	297692	82	1	0.0121951	297610	54	0.000181446	68.0283	9.299	497.674
RIF1	131335#Source of report of I40 acute myocarditis	ptv5pcnt	Chapter IX Diseases of the circulatory system	0.015	286221	77	1	0.012987	286144	55	0.000192211	68.4423	9.3513	500.932
RIF1	41202#M4727#Other spondylosis with radiculopathy Lumbosacral region	ptv5pcnt	Chapter XIII Diseases of the musculoskeletal system and connective tissue	0.015	297692	82	1	0.0121951	297610	54	0.000181446	68.0283	9.299	497.674
RIF1	union#L97#Ulcer of lower limb not elsewhere classified	ptvraredmg	Chapter XII Diseases of the skin and subcutaneous tissue	0.015	150345	3148	18	0.00571792	147197	456	0.00309789	1.8506	1.1539	2.9679
RIF1	union#M4720#Other spondylosis with radiculopathy Multiple sites in spine	raredmg	Chapter XIII Diseases of the musculoskeletal system and connective tissue	0.015	139725	67	2	0.0298507	139658	384	0.00274957	11.1598	2.7228	45.7397
RIF1	union#E559#Vitamin D deficiency unspecified	raredmgmtr	Chapter IV Endocrine nutritional and metabolic diseases	0.015	211045	3918	13	0.00331802	207127	332	0.00160288	2.0736	1.1903	3.6123
RIF1	union#N814#Uterovaginal prolapse unspecified	raredmgmtr	Chapter XIV Diseases of the genitourinary system	0.015	94948	3717	12	0.00322841	91231	133	0.00145784	2.2185	1.2277	4.0088
RIF1	union#E55#Vitamin D deficiency	raredmgmtr	Chapter IV Endocrine nutritional and metabolic diseases	0.015	208934	4546	15	0.0032996	204388	337	0.00164882	2.0045	1.194	3.365
RIF1	union#L95#Vasculitis limited to skin not elsewhere classified	rec	Chapter XII Diseases of the skin and subcutaneous tissue	0.015	197251	278	2	0.00719424	196973	129	0.000654912	11.0574	2.7223	44.9124
RIF1	union#N816#Rectocele	rec	Chapter XIV Diseases of the genitourinary system	0.015	96956	5709	9	0.00157646	91247	57	0.000624678	2.526	1.25	5.1048
RIF1	41202#G21#Secondary parkinsonism	syn	Chapter VI Diseases of the nervous system	0.015	384087	32	2	0.0625	384055	2240	0.0058325	11.3635	2.714	47.5791
RIF1	union#C780#Secondary malignant neoplasm of lung	syn	Chapter II Neoplasms	0.015	248903	4632	15	0.00323834	244271	1456	0.00596059	0.5418	0.3255	0.9018
RMC1	union#M13#Other arthritis	UR	Chapter XIII Diseases of the musculoskeletal system and connective tissue	0.015	152496	35628	41	0.00115078	116868	84	0.00071876	1.6018	1.1024	2.3273
RMC1	131363#Source of report of I61 intracerebral haemorrhage	URmtr	Chapter IX Diseases of the circulatory system	0.015	340682	1900	4	0.00210526	338782	164	0.000484087	4.356	1.6139	11.7571
RMC1	41202#Block I80-I89#I80-I89 Diseases of veins| lymphatic vessels and lymph nodes| not elsewhere classified	ptv	Chapter IX Diseases of the circulatory system	0.015	335840	32882	15	0.000456177	302958	67	0.000221153	2.0632	1.1786	3.6119
RMC1	41202#Block I80-I89#I80-I89 Diseases of veins| lymphatic vessels and lymph nodes| not elsewhere classified	ptv5pcnt	Chapter IX Diseases of the circulatory system	0.015	335840	32882	15	0.000456177	302958	67	0.000221153	2.0632	1.1786	3.6119
RMC1	union#N329#Bladder disorder unspecified	raredmgmtr	Chapter XIV Diseases of the genitourinary system	0.015	189880	1203	4	0.00332502	188677	144	0.000763209	4.3678	1.6147	11.8154
RMC1	union#C493#Malignant neoplasm: Connective and soft tissue of thorax	rec	Chapter II Neoplasms	0.015	257984	81	1	0.0123457	257903	47	0.000182239	68.5787	9.3479	503.112
SLTM	union#N18#Chronic kidney disease	URmtr	Chapter XIV Diseases of the genitourinary system	0.015	204870	22877	17	0.000743104	181993	68	0.000373641	1.9896	1.1691	3.3857
SLTM	union#N083#Glomerular disorders in diabetes mellitus	URmtr	Chapter XIV Diseases of the genitourinary system	0.015	173656	546	2	0.003663	173110	57	0.00032927	11.1618	2.7182	45.8348
SLTM	union#N43#Hydrocele and spermatocele	URmtr	Chapter XIV Diseases of the genitourinary system	0.015	120481	2390	4	0.00167364	118091	44	0.000372594	4.4977	1.6148	12.5278
SLTM	union#N81#Female genital prolapse	flexdmg	Chapter XIV Diseases of the genitourinary system	0.015	109532	18276	73	0.00399431	91256	261	0.00286009	1.3982	1.0781	1.8133
SLTM	41202#E88#Other metabolic disorders	ptv	Chapter IV Endocrine nutritional and metabolic diseases	0.015	405188	86	1	0.0116279	405102	70	0.000172796	68.0726	9.3484	495.686
SLTM	131073#Source of report of G55 nerve root and plexus compressions in DCE	ptv5pcnt	Chapter VI Diseases of the nervous system	0.015	419387	7469	5	0.000669434	411918	76	0.000184503	3.6301	1.4682	8.9751
SLTM	132065#Source of report of N35 urethral stricture	ptv5pcnt	Chapter XIV Diseases of the genitourinary system	0.015	303561	4958	4	0.000806777	298603	54	0.000180842	4.464	1.6161	12.3306
SLTM	132465#Source of report of Q18 other congenital malformations of face and neck	syn	Chapter XVII Congenital malformations deformations and chromosomal abnormalities	0.015	419387	204	3	0.0147059	419183	1047	0.00249772	5.9607	1.9032	18.6681
TNK2	union#H906#Mixed conductive and sensorineural hearing loss bilateral	UR	Chapter VIII Diseases of the ear and mastoid process	0.015	152444	115	2	0.0173913	152329	243	0.00159523	11.0773	2.7213	45.0914
TNK2	40006#Block D37-D48#D37-D48 Neoplasms of uncertain or unknown behaviour	UR	Chapter II Neoplasms	0.015	266180	3127	12	0.00383754	263053	461	0.0017525	2.1943	1.2357	3.8965
TNK2	union#E260#Primary hyperaldosteronism	ptvraredmg	Chapter IV Endocrine nutritional and metabolic diseases	0.015	191622	95	3	0.0315789	191527	1030	0.00537783	6.0309	1.9067	19.0762
TNRC6B	union#M2536#Other instability of joint Lower leg	flexdmg	Chapter XIII Diseases of the musculoskeletal system and connective tissue	0.015	139707	49	2	0.0408163	139658	527	0.0037735	11.2343	2.7218	46.3705
TNRC6B	union#C510#Malignant neoplasm: Labium majus	flexnonsynmtr	Chapter II Neoplasms	0.015	133749	38	2	0.0526316	133711	653	0.00488367	11.3202	2.7199	47.1141
TNRC6B	41202#M798#Other specified soft tissue disorders	flexnonsynmtr	Chapter XIII Diseases of the musculoskeletal system and connective tissue	0.015	303387	5777	15	0.0025965	297610	1422	0.00477807	0.5422	0.3258	0.9024
TNRC6B	41202#N369#Urethral disorder unspecified	ptvraredmg	Chapter XIV Diseases of the genitourinary system	0.015	315940	54	2	0.037037	315886	1085	0.00343478	11.1592	2.7147	45.8719
TNRC6B	20002#1353#vaginal prolapse|uterine prolapse	raredmg	Chapter XIV Diseases of the genitourinary system	0.015	196841	2305	13	0.00563991	194536	532	0.00273471	2.0684	1.1913	3.5913
TNRC6B	41202#K85#Acute pancreatitis	rec	Chapter XI Diseases of the digestive system	0.015	210882	2632	5	0.0018997	208250	110	0.000528211	3.6014	1.4685	8.8321
UBB	union#I513#Intracardiac thrombosis not elsewhere classified	UR	Chapter IX Diseases of the circulatory system	0.015	100961	169	1	0.00591716	100792	8	7.93714e-05	74.9881	9.3272	602.884
UBB	union#I513#Intracardiac thrombosis not elsewhere classified	URmtr	Chapter IX Diseases of the circulatory system	0.015	100961	169	1	0.00591716	100792	8	7.93714e-05	74.9881	9.3272	602.884
UBB	41202#N830#Follicular cyst of ovary	raredmg	Chapter XIV Diseases of the genitourinary system	0.015	158749	141	1	0.0070922	158608	16	0.000100878	70.8	9.3255	537.52
UBB	union#I82#Other venous embolism and thrombosis	raredmg	Chapter IX Diseases of the circulatory system	0.015	187274	11684	4	0.000342349	175590	12	6.8341e-05	5.0108	1.6158	15.539
UBB	40006#C811#Nodular sclerosis (classical) Hodgkin lymphoma	raredmg	Chapter II Neoplasms	0.015	319003	124	1	0.00806452	318879	38	0.000119167	68.2159	9.2925	500.772
UBB	41202#N830#Follicular cyst of ovary	raredmgmtr	Chapter XIV Diseases of the genitourinary system	0.015	158749	141	1	0.0070922	158608	16	0.000100878	70.8	9.3255	537.52
UBB	union#I82#Other venous embolism and thrombosis	raredmgmtr	Chapter IX Diseases of the circulatory system	0.015	187274	11684	4	0.000342349	175590	12	6.8341e-05	5.0108	1.6158	15.539
UBB	40006#C811#Nodular sclerosis (classical) Hodgkin lymphoma	raredmgmtr	Chapter II Neoplasms	0.015	319003	124	1	0.00806452	318879	38	0.000119167	68.2159	9.2925	500.772
UBB	union#K267#Duodenal ulcer; Chronic without haemorrhage or perforation	syn	Chapter XI Diseases of the digestive system	0.015	105453	394	3	0.00761421	105059	134	0.00127547	6.0078	1.9052	18.9456
UBR2	40011#8550#Acinar cell carcinoma	UR	Chapter II Neoplasms	0.015	217794	320	3	0.009375	217474	344	0.0015818	5.9734	1.9069	18.7122
UBR2	union#M478#Other spondylosis	UR	Chapter XIII Diseases of the musculoskeletal system and connective tissue	0.015	131027	12978	30	0.0023116	118049	163	0.00138078	1.6757	1.1348	2.4745
UBR2	130083#Source of report of A49 bacterial infection of unspecified site	UR	Chapter I Certain infectious and parasitic diseases	0.015	353431	2388	9	0.00376884	351043	550	0.00156676	2.4108	1.2462	4.6639
UBR2	union#C900#Multiple myeloma	flexnonsynmtr	Chapter II Neoplasms	0.015	210582	1249	15	0.0120096	209333	1264	0.00603823	2.001	1.199	3.3393
UBR2	union#C44#Other malignant neoplasms of skin	flexnonsynmtr	Chapter II Neoplasms	0.015	268816	33983	246	0.00723891	234833	1433	0.00610221	1.1876	1.0369	1.3603
UBR2	41202#K22#Other diseases of oesophagus	ptv	Chapter XI Diseases of the digestive system	0.015	191431	10900	8	0.000733945	180531	49	0.000271422	2.7053	1.2809	5.7137
UBR2	41202#K22#Other diseases of oesophagus	ptv5pcnt	Chapter XI Diseases of the digestive system	0.015	191431	10900	8	0.000733945	180531	49	0.000271422	2.7053	1.2809	5.7137
UBR2	41202#M2506#Haemarthrosis Lower leg	raredmg	Chapter XIII Diseases of the musculoskeletal system and connective tissue	0.015	297736	126	3	0.0238095	297610	1205	0.00404892	5.9995	1.9059	18.8855
UBR2	union#Q070#Arnold-Chiari syndrome	raredmgmtr	Chapter XVII Congenital malformations deformations and chromosomal abnormalities	0.015	271581	91	2	0.021978	271490	551	0.00202954	11.0499	2.7143	44.9851
UBR3	132009#Source of report of N05 unspecified nephritic syndrome	UR	Chapter XIV Diseases of the genitourinary system	0.015	379957	688	4	0.00581395	379269	511	0.00134733	4.3346	1.616	11.6267
UBR3	union#Z513#Blood transfusion (without reported diagnosis)	URmtr	Chapter XXI Factors influencing health status and contact with health services	0.015	142453	1749	5	0.00285878	140704	112	0.000795997	3.5989	1.4674	8.8265
UBR3	131483#Source of report of J39 other diseases of upper respiratory tract	URmtr	Chapter X Diseases of the respiratory system	0.015	391180	1617	5	0.00309215	389563	340	0.000872773	3.5508	1.4665	8.5976
UBR3	union#M8190#Osteoporosis unspecified Multiple sites	flexnonsynmtr	Chapter XIII Diseases of the musculoskeletal system and connective tissue	0.015	83546	634	7	0.011041	82912	329	0.00396806	2.8024	1.3201	5.949
UBR3	41202#M1390#Arthritis unspecified Multiple sites	ptv	Chapter XIII Diseases of the musculoskeletal system and connective tissue	0.015	297692	82	1	0.0121951	297610	54	0.000181446	68.0283	9.299	497.674
UBR3	41202#A499#Bacterial infection unspecified	ptv	Chapter I Certain infectious and parasitic diseases	0.015	269804	80	1	0.0125	269724	50	0.000185375	68.2719	9.3161	500.321
UBR3	41202#M1390#Arthritis unspecified Multiple sites	ptv5pcnt	Chapter XIII Diseases of the musculoskeletal system and connective tissue	0.015	297692	82	1	0.0121951	297610	54	0.000181446	68.0283	9.299	497.674
UBR3	41202#A499#Bacterial infection unspecified	ptv5pcnt	Chapter I Certain infectious and parasitic diseases	0.015	269804	80	1	0.0125	269724	50	0.000185375	68.2719	9.3161	500.321
UBR3	130905#Source of report of F40 phobic anxiety disorders	raredmg	Chapter V Mental and behavioural disorders	0.015	307103	3465	20	0.00577201	303638	978	0.00322094	1.7966	1.1525	2.8008
UBR3	41202#C441#Malignant neoplasm: Skin of eyelid including canthus	raredmgmtr	Chapter II Neoplasms	0.015	285259	2073	9	0.00434153	283186	511	0.00180447	2.4121	1.2461	4.6692
APBA1	union#H402#Primary angle-closure glaucoma	URmtr	Chapter VII Diseases of the eye and adnexa	0.0151	216431	1475	4	0.00271186	214956	134	0.000623383	4.3593	1.6104	11.8007
BSN	41202#M469#Inflammatory spondylopathy unspecified	ptvraredmg	Chapter XIII Diseases of the musculoskeletal system and connective tissue	0.0151	248119	270	6	0.0222222	247849	1806	0.00728669	3.0963	1.3767	6.9639
BSN	20002#1666#benign breast lump	raredmg	Chapter XIV Diseases of the genitourinary system	0.0151	195727	1219	15	0.0123052	194508	1205	0.00619512	1.9986	1.1973	3.336
BSN	130849#Source of report of F06 other mental disorders due to brain damage and dysfunction and to physical disease	raredmg	Chapter V Mental and behavioural disorders	0.0151	360306	1234	15	0.0121556	359072	2197	0.00611855	1.9988	1.1992	3.3316
BSN	union#E789#Disorder of lipoprotein metabolism unspecified	rec	Chapter IV Endocrine nutritional and metabolic diseases	0.0151	180178	769	9	0.0117035	179409	877	0.00488827	2.4107	1.2453	4.6667
BSN	20002#1448#neutropenia|lymphopenia	rec	Chapter III Diseases of the blood and blood-forming organs and certain disorders involving the immune mechanism	0.0151	287366	104	3	0.0288462	287262	1416	0.0049293	5.9961	1.8996	18.9269
BSN	41202#N17#Acute renal failure	syn	Chapter XIV Diseases of the genitourinary system	0.0151	258692	3423	29	0.0084721	255269	3345	0.0131038	0.6435	0.4458	0.9289
BSN	union#Q82#Other congenital malformations of skin	syn	Chapter XVII Congenital malformations deformations and chromosomal abnormalities	0.0151	364580	1429	9	0.00629811	363151	4897	0.0134847	0.4637	0.2406	0.8935
GCK	union#Q741#Congenital malformation of knee	URmtr	Chapter XVII Congenital malformations deformations and chromosomal abnormalities	0.0151	403379	30	1	0.0333333	403349	203	0.000503286	68.4807	9.2841	505.123
GCK	union#N48#Other disorders of penis	ptv	Chapter XIV Diseases of the genitourinary system	0.0151	124527	6475	4	0.000617761	118052	15	0.000127063	4.8642	1.6139	14.6604
GCK	union#N48#Other disorders of penis	ptv5pcnt	Chapter XIV Diseases of the genitourinary system	0.0151	124527	6475	4	0.000617761	118052	15	0.000127063	4.8642	1.6139	14.6604
GCK	union#M1391#Arthritis unspecified Shoulder region	raredmg	Chapter XIII Diseases of the musculoskeletal system and connective tissue	0.0151	140377	719	5	0.0069541	139658	274	0.00196194	3.5623	1.4665	8.6535
GIGYF1	union#K25#Gastric ulcer	URmtr	Chapter XI Diseases of the digestive system	0.0151	145070	10649	21	0.00197202	134421	143	0.00106382	1.8554	1.1731	2.9346
GIGYF1	41202#Block H30-H36#H30-H36 Disorders of choroid and retina	URmtr	Chapter VII Diseases of the eye and adnexa	0.0151	326270	8386	18	0.00214643	317884	369	0.0011608	1.8509	1.1527	2.9722
GIGYF1	131563#Source of report of K05 gingivitis and periodontal diseases	URmtr	Chapter XI Diseases of the digestive system	0.0151	388929	1703	6	0.00352319	387226	443	0.00114403	3.087	1.3774	6.9183
GIGYF1	41202#H33#Retinal detachments and breaks	flexdmg	Chapter VII Diseases of the eye and adnexa	0.0151	286176	4483	68	0.0151684	281693	3151	0.0111859	1.3615	1.0688	1.7344
GIGYF1	union#M7985#Other specified soft tissue disorders Pelvic region and thigh	flexnonsynmtr	Chapter XIII Diseases of the musculoskeletal system and connective tissue	0.0151	139915	257	6	0.0233463	139658	1068	0.00764725	3.102	1.3773	6.9863
GIGYF1	20002#1294#back problem	ptv	Chapter XIII Diseases of the musculoskeletal system and connective tissue	0.0151	271605	25010	15	0.00059976	246595	72	0.000291977	2.0548	1.1779	3.5845
GIGYF1	20002#1294#back problem	ptv5pcnt	Chapter XIII Diseases of the musculoskeletal system and connective tissue	0.0151	271605	25010	15	0.00059976	246595	72	0.000291977	2.0548	1.1779	3.5845
GIGYF1	union#M8199#Osteoporosis unspecified Site unspecified	ptvraredmg	Chapter XIII Diseases of the musculoskeletal system and connective tissue	0.0151	90102	5092	24	0.00471328	85010	650	0.00764616	0.6146	0.4085	0.9246
GIGYF1	union#K860#Alcohol-induced chronic pancreatitis	raredmgmtr	Chapter XI Diseases of the digestive system	0.0151	82431	189	3	0.015873	82242	221	0.00268719	5.9861	1.8986	18.8732
HNF1A	131613#Source of report of K40 inguinal hernia	flexdmg	Chapter XI Diseases of the digestive system	0.0151	211100	27277	240	0.00879862	183823	1363	0.00741474	1.1883	1.0353	1.3639
HNF1A	union#G55#Nerve root and plexus compressions in diseases classified elsewhere	ptv5pcnt	Chapter VI Diseases of the nervous system	0.0151	267600	7469	3	0.00040166	260131	16	6.15075e-05	6.5325	1.903	22.4242
HNF1A	40006#D334#Benign neoplasm: Spinal cord	raredmg	Chapter II Neoplasms	0.0151	318923	44	2	0.0454545	318879	1352	0.00423985	11.1837	2.7045	46.2474
HNF1A	union#I831#Varicose veins of lower extremities with inflammation	raredmgmtr	Chapter IX Diseases of the circulatory system	0.0151	138425	1044	7	0.00670498	137381	331	0.00240936	2.7949	1.3188	5.9233
HNF1A	union#C81#Hodgkin lymphoma	syn	Chapter II Neoplasms	0.0151	223861	656	7	0.0106707	223205	861	0.00385744	2.7853	1.3186	5.8835
HNF4A	40002#E119#Type 2 diabetes mellitus; Without complications	flexdmg	Chapter IV Endocrine nutritional and metabolic diseases	0.0151	274429	1362	15	0.0110132	273067	1515	0.00554809	1.996	1.1969	3.3285
HNF4A	41202#M6647#Spontaneous rupture of other tendons Ankle and foot	flexdmg	Chapter XIII Diseases of the musculoskeletal system and connective tissue	0.0151	192149	33	2	0.0606061	192116	1088	0.00566325	11.3276	2.7076	47.3903
HNF4A	131087#Source of report of G62 other polyneuropathies	ptvraredmg	Chapter VI Diseases of the nervous system	0.0151	339760	4419	20	0.00452591	335341	848	0.00252877	1.7934	1.1499	2.7969
HNF4A	131385#Source of report of I72 other aneurysm	raredmg	Chapter IX Diseases of the circulatory system	0.0151	312477	1324	8	0.0060423	311153	735	0.00236218	2.5674	1.2764	5.164
HNF4A	union#R300#Dysuria	syn	Chapter XVIII Symptoms signs and abnormal clinical and laboratory findings not elsewhere classified	0.0151	84002	1628	8	0.004914	82374	156	0.0018938	2.6027	1.2768	5.3055
IGF1R	20001#1005#salivary gland cancer	UR	Chapter II Neoplasms	0.0151	373624	115	2	0.0173913	373509	601	0.00160906	10.9819	2.707	44.553
IGF1R	union#J31#Chronic rhinitis nasopharyngitis and pharyngitis	UR	Chapter X Diseases of the respiratory system	0.0151	179633	6043	18	0.00297865	173590	279	0.00160724	1.8558	1.1514	2.9912
IGF1R	union#J41#Simple and mucopurulent chronic bronchitis	flexdmg	Chapter X Diseases of the respiratory system	0.0151	173700	110	4	0.0363636	173590	1484	0.00854888	4.3764	1.6106	11.8918
IGF1R	41202#N89#Other noninflammatory disorders of vagina	syn	Chapter XIV Diseases of the genitourinary system	0.0151	159961	1050	15	0.0142857	158911	1144	0.007199	1.9987	1.1966	3.3385
IP6K1	132023#Source of report of N13 obstructive and reflux uropathy	URmtr	Chapter XIV Diseases of the genitourinary system	0.0151	320288	6010	5	0.000831947	314278	72	0.000229097	3.6336	1.4673	8.9984
IP6K1	41202#H271#Dislocation of lens	URmtr	Chapter VII Diseases of the eye and adnexa	0.0151	277971	64	1	0.015625	277907	65	0.000233891	67.8491	9.2709	496.551
IP6K1	union#F171#Mental and behavioural disorders due to use of tobacco; Harmful use	ptv	Chapter V Mental and behavioural disorders	0.0151	234349	20054	4	0.000199461	214295	8	3.73317e-05	5.3438	1.609	17.7481
IP6K1	40001#Block I70-I79#I70-I79 Diseases of arteries| arterioles and capillaries	ptv	Chapter IX Diseases of the circulatory system	0.0151	264392	403	1	0.00248139	263989	9	3.40923e-05	72.963	9.2222	577.257
IP6K1	union#F171#Mental and behavioural disorders due to use of tobacco; Harmful use	ptv5pcnt	Chapter V Mental and behavioural disorders	0.0151	234349	20054	4	0.000199461	214295	8	3.73317e-05	5.3438	1.609	17.7481
IP6K1	40001#Block I70-I79#I70-I79 Diseases of arteries| arterioles and capillaries	ptv5pcnt	Chapter IX Diseases of the circulatory system	0.0151	264392	403	1	0.00248139	263989	9	3.40923e-05	72.963	9.2222	577.257
IP6K1	union#C787#Secondary malignant neoplasm of liver and intrahepatic bile duct	rec	Chapter II Neoplasms	0.0151	257589	6287	2	0.000318117	251302	6	2.38757e-05	13.3278	2.6894	66.048
IP6K1	40002#Block C81-C96#C81-C96 Malignant neoplasms| stated or presumed to be primary| of lymphoid| haematopoietic and related tissue	rec	Chapter II Neoplasms	0.0151	217712	413	1	0.00242131	217299	7	3.22137e-05	75.344	9.2489	613.77
IP6K1	union#B44#Aspergillosis	rec	Chapter I Certain infectious and parasitic diseases	0.0151	247369	377	1	0.00265252	246992	9	3.64384e-05	72.9855	9.2236	577.528
IRS2	131471#Source of report of J33 nasal polyp	raredmgmtr	Chapter X Diseases of the respiratory system	0.0151	299761	6729	13	0.00193194	293032	273	0.000931639	2.0758	1.1894	3.6228
MC4R	130853#Source of report of F09 unspecified organic or symptomatic mental disorder	UR	Chapter V Mental and behavioural disorders	0.0151	419387	418	2	0.00478469	418969	184	0.000439173	10.9423	2.7071	44.2296
MC4R	41202#M533#Sacrococcygeal disorders not elsewhere classified	UR	Chapter XIII Diseases of the musculoskeletal system and connective tissue	0.0151	193398	507	2	0.00394477	192891	69	0.000357715	11.0674	2.7059	45.2674
MC4R	union#F32#Depressive episode	UR	Chapter V Mental and behavioural disorders	0.0151	243543	51692	30	0.000580361	191851	63	0.00032838	1.7678	1.1444	2.7309
MC4R	union#H36#Retinal disorders in diseases classified elsewhere	URmtr	Chapter VII Diseases of the eye and adnexa	0.0151	199724	3516	4	0.00113766	196208	50	0.000254832	4.4683	1.6129	12.379
MC4R	union#C37#Malignant neoplasm of thymus	URmtr	Chapter II Neoplasms	0.0151	257959	56	1	0.0178571	257903	69	0.000267542	67.9404	9.2707	497.9
MC4R	41202#R54#Senility	flexdmg	Chapter XVIII Symptoms signs and abnormal clinical and laboratory findings not elsewhere classified	0.0151	200677	274	4	0.0145985	200403	682	0.00340314	4.3385	1.6119	11.6769
MC4R	40001#K559#Vascular disorder of intestine unspecified	raredmg	Chapter XI Diseases of the digestive system	0.0151	416801	79	2	0.0253165	416722	977	0.00234449	11.0528	2.7114	45.0557
MC4R	union#G474#Narcolepsy and cataplexy	raredmg	Chapter VI Diseases of the nervous system	0.0151	277161	83	2	0.0240964	277078	618	0.00223042	11.0456	2.7098	45.0235
MC4R	union#K743#Primary biliary cirrhosis	raredmg	Chapter XI Diseases of the digestive system	0.0151	111225	388	4	0.0103093	110837	265	0.0023909	4.3464	1.6111	11.7257
NAA15	130875#Source of report of F20 schizophrenia	UR	Chapter V Mental and behavioural disorders	0.0151	309876	1018	3	0.00294695	308858	153	0.000495373	5.9636	1.8991	18.7272
NAA15	40011#9690#Follicular lymphoma NOS	ptv	Chapter II Neoplasms	0.0151	359769	322	1	0.00310559	359447	16	4.45128e-05	69.9827	9.2531	529.288
NAA15	40011#9690#Follicular lymphoma NOS	ptv5pcnt	Chapter II Neoplasms	0.0151	359769	322	1	0.00310559	359447	16	4.45128e-05	69.9827	9.2531	529.288
NAA15	union#N48#Other disorders of penis	rec	Chapter XIV Diseases of the genitourinary system	0.0151	124527	6475	2	0.00030888	118052	2	1.69417e-05	18.2373	2.5685	129.493
PCSK1	union#D179#Benign lipomatous neoplasm unspecified	flexnonsynmtr	Chapter II Neoplasms	0.0151	258560	657	8	0.0121766	257903	1232	0.00477699	2.5681	1.276	5.1687
PCSK1	41202#K056#Periodontal disease unspecified	flexnonsynmtr	Chapter XI Diseases of the digestive system	0.0151	238085	104	3	0.0288462	237981	1172	0.00492476	6.0016	1.9009	18.9491
PCSK1	union#N28#Other disorders of kidney and ureter not elsewhere classified	raredmg	Chapter XIV Diseases of the genitourinary system	0.0151	218036	8862	44	0.00496502	209174	700	0.0033465	1.4861	1.095	2.0168
PCSK1	41202#I240#Coronary thrombosis not resulting in myocardial infarction	raredmg	Chapter IX Diseases of the circulatory system	0.0151	161224	148	3	0.0202703	161076	556	0.00345179	5.9732	1.8984	18.7945
PTPRG	130201#Source of report of B18 chronic viral hepatitis	flexnonsynmtr	Chapter I Certain infectious and parasitic diseases	0.0151	292643	595	2	0.00336134	292048	4213	0.0144257	0.2304	0.0575	0.9238
PTPRG	union#K835#Biliary cyst	ptv	Chapter XI Diseases of the digestive system	0.0151	159515	32	1	0.03125	159483	75	0.00047027	68.5626	9.2402	508.739
PTPRG	union#K835#Biliary cyst	ptv5pcnt	Chapter XI Diseases of the digestive system	0.0151	159515	32	1	0.03125	159483	75	0.00047027	68.5626	9.2402	508.739
PTPRG	union#H709#Mastoiditis unspecified	raredmg	Chapter VIII Diseases of the ear and mastoid process	0.0151	152690	96	3	0.03125	152594	814	0.00533442	6.0149	1.9012	19.03
PTPRG	20001#1071#metastatic cancer (unknown primary)	syn	Chapter II Neoplasms	0.0151	373559	50	2	0.04	373509	1388	0.00371611	11.1708	2.7123	46.0069
RIF1	20002#1397#other demyelinating disease (not multiple sclerosis)	ptvraredmg	Chapter VI Diseases of the nervous system	0.0151	385559	59	2	0.0338983	385500	1213	0.00314656	11.116	2.7108	45.5837
RIF1	union#R411#Anterograde amnesia	raredmg	Chapter XVIII Symptoms signs and abnormal clinical and laboratory findings not elsewhere classified	0.0151	80099	76	2	0.0263158	80023	194	0.0024243	11.1213	2.7109	45.6246
RIF1	41202#N23#Unspecified renal colic	syn	Chapter XIV Diseases of the genitourinary system	0.0151	228628	1910	20	0.0104712	226718	1330	0.00586632	1.7933	1.1505	2.7952
RMC1	41202#A084#Viral intestinal infection unspecified	UR	Chapter I Certain infectious and parasitic diseases	0.0151	367628	1146	4	0.0034904	366482	296	0.00080768	4.3332	1.6128	11.6418
RMC1	132015#Source of report of N08 glomerular disorders in DCE	flexdmg	Chapter XIV Diseases of the genitourinary system	0.0151	298440	860	8	0.00930233	297580	1085	0.00364608	2.5659	1.2758	5.1607
RMC1	130793#Source of report of E66 obesity	flexdmg	Chapter IV Endocrine nutritional and metabolic diseases	0.0151	408309	40484	177	0.0043721	367825	1319	0.00358594	1.2202	1.0427	1.428
RMC1	union#C689#Malignant neoplasm: Urinary organ unspecified	flexdmg	Chapter II Neoplasms	0.0151	184566	52	2	0.0384615	184514	660	0.00357696	11.1427	2.7056	45.8889
RMC1	41202#J38#Diseases of vocal cords and larynx not elsewhere classified	ptv	Chapter X Diseases of the respiratory system	0.0151	313024	2013	3	0.00149031	311011	77	0.00024758	6.027	1.9002	19.116
RMC1	union#H90#Conductive and sensorineural hearing loss	ptv	Chapter VIII Diseases of the ear and mastoid process	0.0151	160437	7400	6	0.000810811	153037	38	0.000248306	3.2672	1.3807	7.7313
RMC1	41202#J38#Diseases of vocal cords and larynx not elsewhere classified	ptv5pcnt	Chapter X Diseases of the respiratory system	0.0151	313024	2013	3	0.00149031	311011	77	0.00024758	6.027	1.9002	19.116
RMC1	union#H90#Conductive and sensorineural hearing loss	ptv5pcnt	Chapter VIII Diseases of the ear and mastoid process	0.0151	160437	7400	6	0.000810811	153037	38	0.000248306	3.2672	1.3807	7.7313
RMC1	40011#8501#Comedocarcinoma	raredmg	Chapter II Neoplasms	0.0151	226095	105	2	0.0190476	225990	398	0.00176114	11.0061	2.7066	44.7558
RMC1	41202#M5429#M5429 Cervicalgia-Site unspe	rec	Chapter XIII Diseases of the musculoskeletal system and connective tissue	0.0151	238458	77	1	0.012987	238381	46	0.000192968	68.1736	9.2827	500.68
RMC1	union#K040#Pulpitis	rec	Chapter XI Diseases of the digestive system	0.0151	159564	81	1	0.0123457	159483	29	0.000181838	68.7302	9.2504	510.663
SLTM	41202#O13#Gestational [pregnancy-induced] hypertension	flexnonsynmtr	Chapter XV Pregnancy childbirth and the puerperium	0.0151	212504	301	5	0.0166113	212203	1004	0.00473132	3.5533	1.4649	8.619
SLTM	union#M484#Fatigue fracture of vertebra	ptv	Chapter XIII Diseases of the musculoskeletal system and connective tissue	0.0151	112785	101	1	0.00990099	112684	16	0.00014199	70.4175	9.25	536.066
SLTM	union#M484#Fatigue fracture of vertebra	ptv5pcnt	Chapter XIII Diseases of the musculoskeletal system and connective tissue	0.0151	112785	101	1	0.00990099	112684	16	0.00014199	70.4175	9.25	536.066
SLTM	41202#M7667#Achilles tendinitis Ankle and foot	ptv5pcnt	Chapter XIII Diseases of the musculoskeletal system and connective tissue	0.0151	297699	89	1	0.011236	297610	50	0.000168005	67.6273	9.2397	494.978
SLTM	41202#R908#Other abnormal findings on diagnostic imaging of central nervous system	ptv5pcnt	Chapter XVIII Symptoms signs and abnormal clinical and laboratory findings not elsewhere classified	0.0151	264937	79	1	0.0126582	264858	50	0.00018878	67.8995	9.2639	497.67
SLTM	union#M93#Other osteochondropathies	raredmg	Chapter XIII Diseases of the musculoskeletal system and connective tissue	0.0151	124466	745	5	0.00671141	123721	234	0.00189135	3.5657	1.466	8.6725
SLTM	union#J984#Other disorders of lung	raredmgmtr	Chapter X Diseases of the respiratory system	0.0151	156862	3001	6	0.00199933	153861	98	0.000636939	3.1433	1.3774	7.1732
SLTM	41202#N91#Absent scanty and rare menstruation	rec	Chapter XIV Diseases of the genitourinary system	0.0151	158679	71	1	0.0140845	158608	33	0.00020806	68.6472	9.2605	508.877
SLTM	union#Q18#Other congenital malformations of face and neck	syn	Chapter XVII Congenital malformations deformations and chromosomal abnormalities	0.0151	403553	204	3	0.0147059	403349	1010	0.00250403	5.9456	1.8983	18.622
TNK2	132221#Source of report of O34 maternal care for known or suspected abnormality of pelvic organs	URmtr	Chapter XV Pregnancy childbirth and the puerperium	0.0151	226095	1557	6	0.00385356	224538	280	0.001247	3.0983	1.378	6.9664
TNK2	132131#Source of report of N84 polyp of female genital tract	flexnonsynmtr	Chapter XIV Diseases of the genitourinary system	0.0151	226182	15663	221	0.0141097	210519	2502	0.0118849	1.1899	1.036	1.3666
TNK2	40001#J44#Other chronic obstructive pulmonary disease	ptv	Chapter X Diseases of the respiratory system	0.0151	304263	863	4	0.00463499	303400	326	0.00107449	4.3291	1.6114	11.6304
TNK2	union#G04#Encephalitis myelitis and encephalomyelitis	raredmg	Chapter VI Diseases of the nervous system	0.0151	277816	738	8	0.0108401	277078	1178	0.00425151	2.5667	1.2757	5.164
TNK2	41202#I701#Atherosclerosis of renal artery	syn	Chapter IX Diseases of the circulatory system	0.0151	227146	69	3	0.0434783	227077	1693	0.00745562	6.0512	1.9007	19.265
TNRC6B	union#R900#Intracranial space-occupying lesion	URmtr	Chapter XVIII Symptoms signs and abnormal clinical and laboratory findings not elsewhere classified	0.0151	83531	288	2	0.00694444	83243	52	0.000624677	11.1876	2.7121	46.1501
TNRC6B	40001#Block C76-C80#C76-C80 Malignant neoplasms of ill-defined| secondary and unspecified sites	URmtr	Chapter II Neoplasms	0.0151	289178	778	3	0.00385604	288400	187	0.000648405	5.9661	1.9027	18.7074
TNRC6B	union#N15#Other renal tubulo-interstitial diseases	flexnonsynmtr	Chapter XIV Diseases of the genitourinary system	0.0151	151732	196	4	0.0204082	151536	722	0.00476454	4.3517	1.6124	11.745
TNRC6B	131393#Source of report of I78 diseases of capillaries	flexnonsynmtr	Chapter IX Diseases of the circulatory system	0.0151	373746	2630	22	0.00836502	371116	1781	0.00479904	1.7493	1.1469	2.6683
TNRC6B	40002#K92#Other diseases of digestive system	rec	Chapter XI Diseases of the digestive system	0.0151	254933	303	2	0.00660066	254630	154	0.000604799	10.9797	2.709	44.5013
UBB	union#M2137#Wrist or foot drop (acquired) Ankle and foot	flexdmg	Chapter XIII Diseases of the musculoskeletal system and connective tissue	0.0151	122991	590	2	0.00338983	122401	37	0.000302285	11.2488	2.7049	46.78
UBB	union#R938#Abnormal findings on diagnostic imaging of other specified body structures	flexdmg	Chapter XVIII Symptoms signs and abnormal clinical and laboratory findings not elsewhere classified	0.0151	95616	640	2	0.003125	94976	26	0.000273753	11.448	2.7114	48.3357
UBB	union#F011#Multi-infarct dementia	flexdmg	Chapter V Mental and behavioural disorders	0.0151	240087	40	1	0.025	240047	90	0.000374927	68.3638	9.2919	502.975
UBB	union#M2137#Wrist or foot drop (acquired) Ankle and foot	ptvraredmg	Chapter XIII Diseases of the musculoskeletal system and connective tissue	0.0151	122991	590	2	0.00338983	122401	37	0.000302285	11.2488	2.7049	46.78
UBB	union#R938#Abnormal findings on diagnostic imaging of other specified body structures	ptvraredmg	Chapter XVIII Symptoms signs and abnormal clinical and laboratory findings not elsewhere classified	0.0151	95616	640	2	0.003125	94976	26	0.000273753	11.448	2.7114	48.3357
UBB	union#F011#Multi-infarct dementia	ptvraredmg	Chapter V Mental and behavioural disorders	0.0151	240087	40	1	0.025	240047	90	0.000374927	68.3638	9.2919	502.975
UBB	41202#M2323#Derangement of meniscus due to old tear or injury Medial collateral ligament or Other and unspecified medial meniscus	raredmg	Chapter XIII Diseases of the musculoskeletal system and connective tissue	0.0151	242764	4378	3	0.000685244	238386	26	0.000109067	6.2864	1.902	20.7776
UBB	union#Block Q30-Q34#Q30-Q34 Congenital malformations of the respiratory system	raredmg	Chapter XVII Congenital malformations deformations and chromosomal abnormalities	0.0151	403467	118	1	0.00847458	403349	51	0.000126441	67.5881	9.263	493.16
UBB	130829#Source of report of E87 other disorders of fluid electrolyte and acid base balance	raredmg	Chapter IV Endocrine nutritional and metabolic diseases	0.0151	373230	20458	7	0.000342164	352772	41	0.000116222	2.9447	1.3209	6.5646
UBB	41202#M2323#Derangement of meniscus due to old tear or injury Medial collateral ligament or Other and unspecified medial meniscus	raredmgmtr	Chapter XIII Diseases of the musculoskeletal system and connective tissue	0.0151	242764	4378	3	0.000685244	238386	26	0.000109067	6.2864	1.902	20.7776
UBB	union#Block Q30-Q34#Q30-Q34 Congenital malformations of the respiratory system	raredmgmtr	Chapter XVII Congenital malformations deformations and chromosomal abnormalities	0.0151	403467	118	1	0.00847458	403349	51	0.000126441	67.5881	9.263	493.16
UBB	130829#Source of report of E87 other disorders of fluid electrolyte and acid base balance	raredmgmtr	Chapter IV Endocrine nutritional and metabolic diseases	0.0151	373230	20458	7	0.000342164	352772	41	0.000116222	2.9447	1.3209	6.5646
UBR2	41202#K259#Gastric ulcer; Unspecified as acute or chronic without haemorrhage or perforation	flexnonsynmtr	Chapter XI Diseases of the digestive system	0.0151	240761	2780	28	0.0100719	237981	1480	0.00621898	1.6259	1.1166	2.3674
UBR2	40002#Block K70-K77#K70-K77 Diseases of liver	ptvraredmg	Chapter XI Diseases of the digestive system	0.0151	270264	688	8	0.0116279	269576	1229	0.00455901	2.5688	1.2765	5.1691
UBR2	41202#M2559#Pain in joint Site unspecified	raredmg	Chapter XIII Diseases of the musculoskeletal system and connective tissue	0.0151	297656	46	2	0.0434783	297610	1205	0.00404892	11.1809	2.7074	46.1737
UBR3	union#Block G20-G26#G20-G26 Extrapyramidal and movement disorders	UR	Chapter VI Diseases of the nervous system	0.0151	252181	5685	15	0.00263852	246496	325	0.00131848	2.0038	1.1934	3.3647
UBR3	union#M8987#Other specified disorders of bone Ankle and foot	flexdmg	Chapter XIII Diseases of the musculoskeletal system and connective tissue	0.0151	106404	128	3	0.0234375	106276	424	0.00398961	5.9916	1.8989	18.9051
UBR3	40006#C910#Acute lymphoblastic leukaemia [ALL]	flexdmg	Chapter II Neoplasms	0.0151	318924	45	2	0.0444444	318879	1319	0.00413637	11.1981	2.7099	46.2733
UBR3	union#R065#Mouth breathing	ptv	Chapter XVIII Symptoms signs and abnormal clinical and laboratory findings not elsewhere classified	0.0151	220427	146402	36	0.000245898	74025	7	9.45626e-05	2.6008	1.1573	5.8444
UBR3	union#R065#Mouth breathing	ptv5pcnt	Chapter XVIII Symptoms signs and abnormal clinical and laboratory findings not elsewhere classified	0.0151	220427	146402	36	0.000245898	74025	7	9.45626e-05	2.6008	1.1573	5.8444
UBR3	41202#R60#Oedema not elsewhere classified	ptvraredmg	Chapter XVIII Symptoms signs and abnormal clinical and laboratory findings not elsewhere classified	0.0151	239375	750	7	0.00933333	238625	805	0.00337349	2.7833	1.318	5.8776
UBR3	union#R60#Oedema not elsewhere classified	ptvraredmg	Chapter XVIII Symptoms signs and abnormal clinical and laboratory findings not elsewhere classified	0.0151	89630	5423	29	0.00534759	84207	274	0.00325389	1.6469	1.1221	2.4172
UBR3	41202#K22#Other diseases of oesophagus	raredmg	Chapter XI Diseases of the digestive system	0.0151	191431	10900	50	0.00458716	180531	573	0.00317397	1.4473	1.0833	1.9336
UBR3	union#C182#Malignant neoplasm: Ascending colon	syn	Chapter II Neoplasms	0.0151	258970	1067	10	0.00937207	257903	1065	0.00412946	2.2816	1.2205	4.2652
APBA1	union#L891#Stage II decubitus ulcer	URmtr	Chapter XII Diseases of the skin and subcutaneous tissue	0.0152	160708	2031	5	0.00246184	158677	109	0.00068693	3.5902	1.4633	8.8083
APBA1	41202#C541#Malignant neoplasm: Endometrium	flexdmg	Chapter II Neoplasms	0.0152	161057	1910	2	0.00104712	159147	728	0.00457439	0.2281	0.0569	0.9145
APBA1	union#C419#Malignant neoplasm: Bone and articular cartilage unspecified	flexdmg	Chapter II Neoplasms	0.0152	181894	41	2	0.0487805	181853	828	0.00455313	11.2118	2.7028	46.508
APBA1	41202#Q74#Other congenital malformations of limb(s)	flexdmg	Chapter XVII Congenital malformations deformations and chromosomal abnormalities	0.0152	416226	42	2	0.047619	416184	1852	0.00444995	11.1861	2.7014	46.3192
APBA1	130885#Source of report of F25 schizoaffective disorders	flexnonsynmtr	Chapter V Mental and behavioural disorders	0.0152	370364	274	5	0.0182482	370090	1929	0.00521225	3.5475	1.463	8.6022
APBA1	41202#K090#Developmental odontogenic cysts	rec	Chapter XI Diseases of the digestive system	0.0152	192354	164	1	0.00609756	192190	17	8.84541e-05	69.3515	9.1754	524.188
APBA1	union#M160#Primary coxarthrosis bilateral	syn	Chapter XIII Diseases of the musculoskeletal system and connective tissue	0.0152	132007	989	9	0.0091001	131018	497	0.00379337	2.4118	1.2438	4.6767
APBA1	union#Block H10-H13#H10-H13 Disorders of conjunctiva	syn	Chapter VII Diseases of the eye and adnexa	0.0152	266577	1963	15	0.00764137	264614	1018	0.00384711	1.9939	1.1952	3.3261
BSN	union#Block G40-G47#G40-G47 Episodic and paroxysmal disorders	ptv	Chapter VI Diseases of the nervous system	0.0152	281680	25230	11	0.000435989	256450	45	0.000175473	2.4853	1.2853	4.8055
BSN	41202#Block I30-I52#I30-I52 Other forms of heart disease	ptv	Chapter IX Diseases of the circulatory system	0.0152	249611	26579	11	0.000413861	223032	37	0.000165895	2.4953	1.2728	4.8922
BSN	union#Block G40-G47#G40-G47 Episodic and paroxysmal disorders	ptv5pcnt	Chapter VI Diseases of the nervous system	0.0152	281680	25230	11	0.000435989	256450	45	0.000175473	2.4853	1.2853	4.8055
BSN	41202#Block I30-I52#I30-I52 Other forms of heart disease	ptv5pcnt	Chapter IX Diseases of the circulatory system	0.0152	249611	26579	11	0.000413861	223032	37	0.000165895	2.4953	1.2728	4.8922
BSN	union#I692#Sequelae of other nontraumatic intracranial haemorrhage	syn	Chapter IX Diseases of the circulatory system	0.0152	121565	69	4	0.057971	121496	1666	0.0137124	4.4263	1.6107	12.1632
BSN	union#M4950#Collapsed vertebra in diseases classified elsewhere Multiple sites in spine	syn	Chapter XIII Diseases of the musculoskeletal system and connective tissue	0.0152	139696	38	3	0.0789474	139658	1911	0.0136834	6.1784	1.8985	20.1062
GCK	union#A415#Sepsis due to other Gram-negative organisms	flexnonsynmtr	Chapter I Certain infectious and parasitic diseases	0.0152	215711	2130	10	0.00469484	213581	440	0.00206011	2.285	1.2191	4.2828
GCK	41202#M24#Other specific joint derangements	ptv	Chapter XIII Diseases of the musculoskeletal system and connective tissue	0.0152	299625	2015	2	0.000992556	297610	26	8.73627e-05	11.3716	2.6972	47.9441
GCK	41202#M24#Other specific joint derangements	ptv5pcnt	Chapter XIII Diseases of the musculoskeletal system and connective tissue	0.0152	299625	2015	2	0.000992556	297610	26	8.73627e-05	11.3716	2.6972	47.9441
GCK	union#H71#Cholesteatoma of middle ear	ptvraredmg	Chapter VIII Diseases of the ear and mastoid process	0.0152	154533	639	5	0.00782473	153894	341	0.00221581	3.5513	1.4636	8.6166
GCK	131145#Source of report of H11 other disorders of conjunctiva	ptvraredmg	Chapter VII Diseases of the eye and adnexa	0.0152	410073	7351	26	0.00353693	402722	859	0.00213299	1.6605	1.1233	2.4547
GCK	41202#C509#Malignant neoplasm: Breast unspecified	ptvraredmg	Chapter II Neoplasms	0.0152	170235	9832	34	0.0034581	160403	350	0.002182	1.5869	1.1152	2.2579
GCK	union#M750#Adhesive capsulitis of shoulder	raredmgmtr	Chapter XIII Diseases of the musculoskeletal system and connective tissue	0.0152	117307	2330	9	0.00386266	114977	183	0.00159162	2.4324	1.2441	4.7557
GIGYF1	20002#1257#trapped nerve|compressed nerve	URmtr	Chapter VI Diseases of the nervous system	0.0152	350544	1225	5	0.00408163	349319	404	0.00115654	3.5396	1.4627	8.5654
GIGYF1	41202#R26#Abnormalities of gait and mobility	flexdmg	Chapter XVIII Symptoms signs and abnormal clinical and laboratory findings not elsewhere classified	0.0152	230991	1123	22	0.0195904	229868	2600	0.0113108	1.7466	1.1433	2.6684
GIGYF1	union#R27#Other lack of coordination	flexdmg	Chapter XVIII Symptoms signs and abnormal clinical and laboratory findings not elsewhere classified	0.0152	82661	774	2	0.00258398	81887	935	0.0114182	0.2243	0.0559	0.8998
GIGYF1	41202#K811#Chronic cholecystitis	flexnonsynmtr	Chapter XI Diseases of the digestive system	0.0152	196099	1444	20	0.0138504	194655	1514	0.00777786	1.7917	1.1491	2.7938
GIGYF1	131671#Source of report of K76 other diseases of liver	ptv	Chapter XI Diseases of the digestive system	0.0152	383200	12115	10	0.000825423	371085	132	0.000355714	2.3216	1.2203	4.4165
GIGYF1	131671#Source of report of K76 other diseases of liver	ptv5pcnt	Chapter XI Diseases of the digestive system	0.0152	383200	12115	10	0.000825423	371085	132	0.000355714	2.3216	1.2203	4.4165
GIGYF1	union#B081#Molluscum contagiosum	raredmg	Chapter I Certain infectious and parasitic diseases	0.0152	277318	79	3	0.0379747	277239	1806	0.00651424	6.0201	1.8973	19.1014
GIGYF1	130897#Source of report of F33 recurrent depressive disorder	raredmg	Chapter V Mental and behavioural disorders	0.0152	350253	3247	33	0.0101632	347006	2252	0.0064898	1.5718	1.1127	2.2204
GIGYF1	41202#C445#Malignant neoplasm: Skin of trunk	raredmgmtr	Chapter II Neoplasms	0.0152	236388	3177	2	0.000629525	233211	644	0.00276145	0.2275	0.0567	0.912
HNF1A	union#Block H40-H42#H40-H42 Glaucoma	URmtr	Chapter VII Diseases of the eye and adnexa	0.0152	268059	10994	9	0.000818628	257065	85	0.000330656	2.477	1.2457	4.9252
HNF1A	131779#Source of report of L63 alopecia areata	flexdmg	Chapter XII Diseases of the skin and subcutaneous tissue	0.0152	361255	727	12	0.0165062	360528	2751	0.00763048	2.1827	1.2322	3.8664
HNF1A	union#I480#Paroxysmal atrial fibrillation	flexnonsynmtr	Chapter IX Diseases of the circulatory system	0.0152	137880	5835	29	0.00497001	132045	399	0.0030217	1.648	1.1294	2.4047
HNF1A	union#K45#Other abdominal hernia	ptv5pcnt	Chapter XI Diseases of the digestive system	0.0152	159727	244	1	0.00409836	159483	9	5.64323e-05	72.9191	9.2027	577.784
HNF4A	union#M472#Other spondylosis with radiculopathy	flexnonsynmtr	Chapter XIII Diseases of the musculoskeletal system and connective tissue	0.0152	128442	1254	12	0.00956938	127188	559	0.00439507	2.1887	1.2321	3.8879
HNF4A	union#I349#Nonrheumatic mitral valve disorder unspecified	ptvraredmg	Chapter IX Diseases of the circulatory system	0.0152	182974	383	4	0.0104439	182591	444	0.00243166	4.3297	1.6095	11.6471
HNF4A	131665#Source of report of K73 chronic hepatitis not elsewhere classified	syn	Chapter XI Diseases of the digestive system	0.0152	368293	259	3	0.011583	368034	725	0.00196993	5.9371	1.8978	18.5741
HNF4A	union#N459#Orchitis epididymitis and epididymo-orchitis without abscess	syn	Chapter XIV Diseases of the genitourinary system	0.0152	119258	1315	7	0.00532319	117943	225	0.0019077	2.8	1.317	5.9525
IGF1R	41202#H539#Visual disturbance unspecified	flexdmg	Chapter VII Diseases of the eye and adnexa	0.0152	354071	235	6	0.0255319	353836	2971	0.00839655	3.0942	1.3746	6.9652
IGF1R	41202#Block E70-E90#E70-E90 Metabolic disorders	ptv	Chapter IV Endocrine nutritional and metabolic diseases	0.0152	361554	5829	4	0.000686224	355725	55	0.000154614	4.4407	1.6088	12.2576
IGF1R	union#M2545#Effusion of joint Pelvic region and thigh	ptv	Chapter XIII Diseases of the musculoskeletal system and connective tissue	0.0152	113580	116	1	0.00862069	113464	14	0.000123387	70.4658	9.19	540.311
IGF1R	41202#Block E70-E90#E70-E90 Metabolic disorders	ptv5pcnt	Chapter IV Endocrine nutritional and metabolic diseases	0.0152	361554	5829	4	0.000686224	355725	55	0.000154614	4.4407	1.6088	12.2576
IGF1R	union#M2545#Effusion of joint Pelvic region and thigh	ptv5pcnt	Chapter XIII Diseases of the musculoskeletal system and connective tissue	0.0152	113580	116	1	0.00862069	113464	14	0.000123387	70.4658	9.19	540.311
IGF1R	41202#L72#Follicular cysts of skin and subcutaneous tissue	raredmg	Chapter XII Diseases of the skin and subcutaneous tissue	0.0152	367689	9617	27	0.00280753	358072	1593	0.00444883	0.63	0.4305	0.9221
IGF1R	union#M242#Disorder of ligament	raredmg	Chapter XIII Diseases of the musculoskeletal system and connective tissue	0.0152	140234	576	7	0.0121528	139658	614	0.00439645	2.7859	1.3166	5.8952
IGF1R	41202#G549#Nerve root and plexus disorder unspecified	raredmgmtr	Chapter VI Diseases of the nervous system	0.0152	384155	100	2	0.02	384055	714	0.00185911	10.957	2.6968	44.5183
IGF1R	union#Block C30-C39#C30-C39 Malignant neoplasms of respiratory and intrathoracic organs	rec	Chapter II Neoplasms	0.0152	228777	6119	9	0.00147083	222658	134	0.00060182	2.4461	1.245	4.8061
IGF1R	41202#Block M60-M63#M60-M63 Disorders of muscles	rec	Chapter XIII Diseases of the musculoskeletal system and connective tissue	0.0152	269835	943	3	0.00318134	268892	144	0.000535531	5.9563	1.8952	18.7197
IP6K1	union#A169#Respiratory tuberculosis unspecified without mention of bacteriological or histological confirmation	UR	Chapter I Certain infectious and parasitic diseases	0.0152	197157	53	1	0.0188679	197104	56	0.000284114	67.6676	9.1943	498.014
IP6K1	20544#1#Social anxiety or social phobia	flexnonsynmtr	Chapter V Mental and behavioural disorders	0.0152	113827	42879	52	0.00121271	70948	53	0.000747026	1.6241	1.1076	2.3815
IP6K1	union#K430#Incisional hernia with obstruction without gangrene	ptv	Chapter XI Diseases of the digestive system	0.0152	159891	408	1	0.00245098	159483	5	3.13513e-05	78.3676	9.1352	672.287
IP6K1	union#K430#Incisional hernia with obstruction without gangrene	ptv5pcnt	Chapter XI Diseases of the digestive system	0.0152	159891	408	1	0.00245098	159483	5	3.13513e-05	78.3676	9.1352	672.287
IRS2	union#N20#Calculus of kidney and ureter	flexnonsynmtr	Chapter XIV Diseases of the genitourinary system	0.0152	183648	10332	102	0.00987224	173316	1323	0.00763346	1.2962	1.0587	1.587
IRS2	41202#M2553#Pain in joint Forearm	flexnonsynmtr	Chapter XIII Diseases of the musculoskeletal system and connective tissue	0.0152	250067	329	7	0.0212766	249738	1931	0.0077321	2.7898	1.3176	5.9069
IRS2	41202#M7964#Pain in limb Hand	ptv	Chapter XIII Diseases of the musculoskeletal system and connective tissue	0.0152	254295	169	1	0.00591716	254126	22	8.65712e-05	68.7511	9.2142	512.984
IRS2	41202#M7964#Pain in limb Hand	ptv5pcnt	Chapter XIII Diseases of the musculoskeletal system and connective tissue	0.0152	254295	169	1	0.00591716	254126	22	8.65712e-05	68.7511	9.2142	512.984
IRS2	union#M2547#Effusion of joint Ankle and foot	ptvraredmg	Chapter XIII Diseases of the musculoskeletal system and connective tissue	0.0152	140085	427	4	0.00936768	139658	304	0.00217675	4.3348	1.609	11.6779
IRS2	20002#1476#sciatica	rec	Chapter XIII Diseases of the musculoskeletal system and connective tissue	0.0152	327012	3971	4	0.0010073	323041	74	0.000229073	4.4007	1.6082	12.0419
MC4R	union#Z099#Follow-up examination after unspecified treatment for other conditions	URmtr	Chapter XXI Factors influencing health status and contact with health services	0.0152	145439	3676	4	0.00108814	141763	34	0.000239837	4.5408	1.6105	12.803
MC4R	131955#Source of report of M75 shoulder lesions	flexdmg	Chapter XIII Diseases of the musculoskeletal system and connective tissue	0.0152	410392	28984	121	0.00417472	381408	1256	0.00329306	1.2689	1.0525	1.5297
MC4R	union#I65#Occlusion and stenosis of precerebral arteries not resulting in cerebral infarction	flexdmg	Chapter IX Diseases of the circulatory system	0.0152	112062	2392	15	0.0062709	109670	345	0.0031458	1.9997	1.1906	3.3587
MC4R	union#G551#Nerve root and plexus compressions in intervertebral disc disorders	flexdmg	Chapter VI Diseases of the nervous system	0.0152	263366	6081	31	0.00509785	257285	815	0.00316769	1.6124	1.1255	2.3102
MC4R	union#Block F00-F09#F00-F09 Organic| including symptomatic| mental disorders	flexnonsynmtr	Chapter V Mental and behavioural disorders	0.0152	223909	10332	41	0.00396825	213577	566	0.0026501	1.4994	1.0914	2.0599
MC4R	40006#C61#Malignant neoplasm of prostate	ptv	Chapter II Neoplasms	0.0152	159194	12399	12	0.00096782	146795	63	0.00042917	2.2563	1.2167	4.1843
MC4R	40006#C61#Malignant neoplasm of prostate	ptv5pcnt	Chapter II Neoplasms	0.0152	159194	12399	12	0.00096782	146795	63	0.00042917	2.2563	1.2167	4.1843
MC4R	6150#4#High blood pressure	ptvraredmg	Chapter IX Diseases of the circulatory system	0.0152	368386	112985	355	0.00314201	255401	683	0.00267423	1.1755	1.0338	1.3366
MC4R	union#C492#Malignant neoplasm: Connective and soft tissue of lower limb including hip	raredmgmtr	Chapter II Neoplasms	0.0152	258095	192	2	0.0104167	257903	248	0.000961602	10.9361	2.7002	44.2931
MC4R	union#E349#Endocrine disorder unspecified	rec	Chapter IV Endocrine nutritional and metabolic diseases	0.0152	238634	94	1	0.0106383	238540	38	0.000159302	67.4878	9.1701	496.681
MC4R	42003#Source of STEMI report	syn	Chapter IX Diseases of the circulatory system	0.0152	245322	6370	13	0.00204082	238952	235	0.000983461	2.0773	1.1878	3.6331
MC4R	40002#E11#Type 2 diabetes mellitus	syn	Chapter IV Endocrine nutritional and metabolic diseases	0.0152	274329	1397	5	0.0035791	272932	276	0.00101124	3.5484	1.463	8.6065
NAA15	union#I20#Angina pectoris	flexnonsynmtr	Chapter IX Diseases of the circulatory system	0.0152	145426	30869	47	0.00152256	114557	113	0.000986409	1.5444	1.0988	2.1707
NAA15	union#N945#Secondary dysmenorrhoea	flexnonsynmtr	Chapter XIV Diseases of the genitourinary system	0.0152	92179	948	4	0.00421941	91231	88	0.000964584	4.3886	1.6079	11.9782
NAA15	union#M2556#Pain in joint Lower leg	flexnonsynmtr	Chapter XIII Diseases of the musculoskeletal system and connective tissue	0.0152	143165	3507	9	0.0025663	139658	147	0.00105257	2.4418	1.2447	4.7904
NAA15	41202#M809#Unspecified osteoporosis with pathological fracture	ptv	Chapter XIII Diseases of the musculoskeletal system and connective tissue	0.0152	201326	614	1	0.00162866	200712	4	1.99291e-05	81.8548	9.1355	733.427
NAA15	union#M232#Derangement of meniscus due to old tear or injury	ptv	Chapter XIII Diseases of the musculoskeletal system and connective tissue	0.0152	133725	13163	3	0.000227912	120562	3	2.48835e-05	9.161	1.8488	45.3945
NAA15	41202#M809#Unspecified osteoporosis with pathological fracture	ptv5pcnt	Chapter XIII Diseases of the musculoskeletal system and connective tissue	0.0152	201326	614	1	0.00162866	200712	4	1.99291e-05	81.8548	9.1355	733.427
NAA15	union#M232#Derangement of meniscus due to old tear or injury	ptv5pcnt	Chapter XIII Diseases of the musculoskeletal system and connective tissue	0.0152	133725	13163	3	0.000227912	120562	3	2.48835e-05	9.161	1.8488	45.3945
NAA15	20002#1614#stress	ptvraredmg	Chapter V Mental and behavioural disorders	0.0152	406740	479	3	0.00626305	406261	432	0.00106336	5.9207	1.8953	18.4957
NAA15	41202#M662#Spontaneous rupture of extensor tendons	ptvraredmg	Chapter XIII Diseases of the musculoskeletal system and connective tissue	0.0152	297787	177	2	0.0112994	297610	311	0.00104499	10.9251	2.6988	44.2262
NAA15	union#H920#Otalgia	syn	Chapter VIII Diseases of the ear and mastoid process	0.0152	193216	472	4	0.00847458	192744	380	0.00197153	4.3267	1.6088	11.6361
PCSK1	union#C73#Malignant neoplasm of thyroid gland	flexnonsynmtr	Chapter II Neoplasms	0.0152	179460	920	10	0.0108696	178540	856	0.00479444	2.281	1.2187	4.2693
PCSK1	union#D059#Carcinoma in situ of breast unspecified	raredmgmtr	Chapter II Neoplasms	0.0152	135424	1301	8	0.00614912	134123	321	0.00239333	2.579	1.276	5.2126
PCSK1	union#C609#Malignant neoplasm: Penis unspecified	syn	Chapter II Neoplasms	0.0152	124305	113	2	0.0176991	124192	203	0.00163457	11.0051	2.7	44.857
PTPRG	union#B18#Chronic viral hepatitis	flexnonsynmtr	Chapter I Certain infectious and parasitic diseases	0.0152	192031	595	2	0.00336134	191436	2800	0.0146263	0.2272	0.0567	0.9111
PTPRG	131097#Source of report of G72 other myopathies	ptv	Chapter VI Diseases of the nervous system	0.0152	358839	388	2	0.00515464	358451	170	0.000474263	10.9199	2.6992	44.1773
PTPRG	131097#Source of report of G72 other myopathies	ptv5pcnt	Chapter VI Diseases of the nervous system	0.0152	358839	388	2	0.00515464	358451	170	0.000474263	10.9199	2.6992	44.1773
PTPRG	union#R855#Abnormal findings in specimens from digestive organs and abdominal cavity; Abnormal microbiological findings	ptvraredmg	Chapter XVIII Symptoms signs and abnormal clinical and laboratory findings not elsewhere classified	0.0152	89791	150	4	0.0266667	89641	560	0.00624714	4.3582	1.6084	11.8089
PTPRG	union#K20#Oesophagitis	rec	Chapter XI Diseases of the digestive system	0.0152	151482	16233	14	0.000862441	135249	53	0.00039187	2.2019	1.2215	3.9689
PTPRG	union#E274#Other and unspecified adrenocortical insufficiency	rec	Chapter IV Endocrine nutritional and metabolic diseases	0.0152	238990	450	2	0.00444444	238540	97	0.00040664	10.974	2.6975	44.6448
PTPRG	union#M663#Spontaneous rupture of flexor tendons	syn	Chapter XIII Diseases of the musculoskeletal system and connective tissue	0.0152	139794	136	3	0.0220588	139658	525	0.00375918	5.9778	1.8975	18.8319
RIF1	41202#Block B15-B19#B15-B19 Viral hepatitis	UR	Chapter I Certain infectious and parasitic diseases	0.0152	316451	401	3	0.0074813	316050	401	0.00126879	5.9333	1.8974	18.5536
RIF1	41202#N12#Tubulo-interstitial nephritis not specified as acute or chronic	URmtr	Chapter XIV Diseases of the genitourinary system	0.0152	220232	1447	5	0.00345543	218785	213	0.000973559	3.5581	1.4637	8.6496
RIF1	120008#Ever had any cause of nerve damage neuropathy other than diabetic neuropathy	flexnonsynmtr	Chapter VI Diseases of the nervous system	0.0152	137601	14890	123	0.00826058	122711	1271	0.0103577	0.7958	0.6609	0.9584
RIF1	41202#I120#Hypertensive renal disease with renal failure	raredmgmtr	Chapter IX Diseases of the circulatory system	0.0152	232942	308	3	0.00974026	232634	385	0.00165496	5.9335	1.8947	18.5815
RIF1	6152#7#Blood clot in the lung	raredmgmtr	Chapter IX Diseases of the circulatory system	0.0152	418556	3463	12	0.0034652	415093	660	0.00159001	2.1835	1.2325	3.8683
RMC1	41202#M798#Other specified soft tissue disorders	URmtr	Chapter XIII Diseases of the musculoskeletal system and connective tissue	0.0152	303387	5777	7	0.0012117	297610	128	0.000430093	2.8195	1.3169	6.0364
RMC1	union#D361#Benign neoplasm: Peripheral nerves and autonomic nervous system	ptv	Chapter II Neoplasms	0.0152	258647	744	2	0.00268817	257903	63	0.000244278	11.0315	2.6944	45.1666
RMC1	union#D361#Benign neoplasm: Peripheral nerves and autonomic nervous system	ptv5pcnt	Chapter II Neoplasms	0.0152	258647	744	2	0.00268817	257903	63	0.000244278	11.0315	2.6944	45.1666
RMC1	40001#Block I10-I15#I10-I15 Hypertensive diseases	ptvraredmg	Chapter IX Diseases of the circulatory system	0.0152	286720	221	3	0.0135747	286499	662	0.00231065	5.9419	1.8967	18.6146
RMC1	4041#Gestational diabetes only	syn	Chapter XV Pregnancy childbirth and the puerperium	0.0152	7194	789	7	0.00887199	6405	18	0.0028103	3.1763	1.3225	7.6286
SLTM	union#K592#Neurogenic bowel not elsewhere classified	URmtr	Chapter XI Diseases of the digestive system	0.0152	159519	36	1	0.0277778	159483	67	0.000420107	67.9812	9.1802	503.413
SLTM	2257#Hearing difficulty problems with background noise	URmtr	Chapter VIII Diseases of the ear and mastoid process	0.0152	354379	155716	84	0.000539444	198663	72	0.000362423	1.4887	1.0866	2.0396
SLTM	union#N489#Disorder of penis unspecified	flexnonsynmtr	Chapter XIV Diseases of the genitourinary system	0.0152	118064	121	3	0.0247934	117943	499	0.00423086	5.9837	1.896	18.8839
SLTM	41202#M2329#Derangement of meniscus due to old tear or injury Unspecified ligament or Unspecified meniscus	flexnonsynmtr	Chapter XIII Diseases of the musculoskeletal system and connective tissue	0.0152	249273	205	4	0.0195122	249068	1138	0.00456903	4.3356	1.6087	11.6847
SLTM	41202#H258#Other senile cataract	flexnonsynmtr	Chapter VII Diseases of the eye and adnexa	0.0152	320765	6050	41	0.00677686	314715	1416	0.00449931	1.5097	1.1055	2.0615
SLTM	union#B372#Candidiasis of skin and nail	ptv	Chapter I Certain infectious and parasitic diseases	0.0152	277345	106	1	0.00943396	277239	39	0.000140673	67.6923	9.2147	497.273
SLTM	20002#1445#clotting disorder|excessive bleeding	raredmg	Chapter III Diseases of the blood and blood-forming organs and certain disorders involving the immune mechanism	0.0152	343800	833	5	0.0060024	342967	585	0.0017057	3.5342	1.4617	8.5455
TNK2	union#D103#Benign neoplasm: Other and unspecified parts of mouth	UR	Chapter II Neoplasms	0.0152	258186	283	3	0.0106007	257903	465	0.001803	5.9318	1.8947	18.571
TNK2	131133#Source of report of H02 other disorders of eyelid	URmtr	Chapter VII Diseases of the eye and adnexa	0.0152	397641	15053	31	0.00205939	382588	491	0.00128336	1.6059	1.1167	2.3095
TNK2	union#I509#Heart failure unspecified	flexdmg	Chapter IX Diseases of the circulatory system	0.0152	121923	5981	38	0.00635345	115942	1092	0.0094185	0.6725	0.4861	0.9303
TNK2	41202#K088#Other specified disorders of teeth and supporting structures	flexdmg	Chapter XI Diseases of the digestive system	0.0152	217797	711	13	0.0182841	217086	1945	0.00895958	2.0601	1.188	3.5723
TNK2	union#M45#Ankylosing spondylitis	flexnonsynmtr	Chapter XIII Diseases of the musculoskeletal system and connective tissue	0.0152	114935	1805	33	0.0182825	113130	1326	0.011721	1.5702	1.1081	2.2251
TNK2	union#H744#Polyp of middle ear	ptv5pcnt	Chapter VIII Diseases of the ear and mastoid process	0.0152	120662	138	2	0.0144928	120524	161	0.00133583	10.9941	2.6986	44.7893
TNK2	41202#M543#Sciatica	raredmg	Chapter XIII Diseases of the musculoskeletal system and connective tissue	0.0152	260048	1280	12	0.009375	258768	1116	0.00431274	2.1849	1.2338	3.8693
TNK2	union#R03#Abnormal blood-pressure reading without diagnosis	raredmgmtr	Chapter XVIII Symptoms signs and abnormal clinical and laboratory findings not elsewhere classified	0.0152	96268	5227	5	0.000956572	91041	237	0.00260322	0.3669	0.1512	0.8899
TNK2	union#Q600#Renal agenesis unilateral	raredmgmtr	Chapter XVII Congenital malformations deformations and chromosomal abnormalities	0.0152	333591	212	3	0.0141509	333379	803	0.00240867	5.945	1.8979	18.6221
TNK2	41202#G20#Parkinson disease	syn	Chapter VI Diseases of the nervous system	0.0152	281128	736	12	0.0163043	280392	2112	0.00753231	2.1839	1.2325	3.8697
TNRC6B	41202#D125#Benign neoplasm: Sigmoid colon	URmtr	Chapter II Neoplasms	0.0152	252807	7220	10	0.00138504	245587	147	0.000598566	2.3158	1.2199	4.396
TNRC6B	union#M7126#M7126 Synovial cyst of popliteal space [Baker]-Lower Leg	flexnonsynmtr	Chapter XIII Diseases of the musculoskeletal system and connective tissue	0.0152	120207	200	4	0.02	120007	561	0.00467473	4.3452	1.6091	11.7341
TNRC6B	41202#H269#Cataract unspecified	ptvraredmg	Chapter VII Diseases of the eye and adnexa	0.0152	353040	24556	107	0.00435739	328484	1113	0.00338829	1.2873	1.0552	1.5704
TNRC6B	union#Z823#Family history of stroke	raredmg	Chapter XXI Factors influencing health status and contact with health services	0.0152	155758	1186	8	0.00674536	154572	407	0.00263308	2.5724	1.2747	5.191
UBB	union#F011#Multi-infarct dementia	flexnonsynmtr	Chapter V Mental and behavioural disorders	0.0152	240087	40	1	0.025	240047	91	0.000379092	67.6123	9.1909	497.387
UBB	union#K121#Other forms of stomatitis	ptv	Chapter XI Diseases of the digestive system	0.0152	160274	791	2	0.00252845	159483	36	0.000225729	11.2271	2.6985	46.7097
UBB	41202#L82#Seborrhoeic keratosis	ptv	Chapter XII Diseases of the skin and subcutaneous tissue	0.0152	378158	3883	4	0.00103013	374275	88	0.000235121	4.3848	1.609	11.9492
UBB	union#K121#Other forms of stomatitis	ptv5pcnt	Chapter XI Diseases of the digestive system	0.0152	160274	791	2	0.00252845	159483	36	0.000225729	11.2271	2.6985	46.7097
UBB	41202#L82#Seborrhoeic keratosis	ptv5pcnt	Chapter XII Diseases of the skin and subcutaneous tissue	0.0152	378158	3883	4	0.00103013	374275	88	0.000235121	4.3848	1.609	11.9492
UBB	union#C93#Monocytic leukaemia	raredmg	Chapter II Neoplasms	0.0152	183132	112	1	0.00892857	183020	24	0.000131133	68.6922	9.2127	512.187
UBB	union#C93#Monocytic leukaemia	raredmgmtr	Chapter II Neoplasms	0.0152	183132	112	1	0.00892857	183020	24	0.000131133	68.6922	9.2127	512.187
UBR2	41202#J34#Other disorders of nose and nasal sinuses	URmtr	Chapter X Diseases of the respiratory system	0.0152	290717	6279	12	0.00191113	284438	248	0.000871895	2.1942	1.2287	3.9184
UBR2	41202#R04#Haemorrhage from respiratory passages	flexnonsynmtr	Chapter XVIII Symptoms signs and abnormal clinical and laboratory findings not elsewhere classified	0.0152	210769	5096	46	0.00902669	205673	1278	0.00621375	1.4568	1.0841	1.9576
UBR2	41202#M0640#Inflammatory polyarthropathy Multiple sites	ptvraredmg	Chapter XIII Diseases of the musculoskeletal system and connective tissue	0.0152	200992	42	2	0.047619	200950	894	0.00444887	11.1888	2.7	46.367
UBR2	20002#1546#essential thrombocytosis	raredmg	Chapter III Diseases of the blood and blood-forming organs and certain disorders involving the immune mechanism	0.0152	412792	45	2	0.0444444	412747	1713	0.00415024	11.1605	2.7015	46.107
UBR2	union#I7080#Atherosclerosis of other arteries without gangrene	raredmg	Chapter IX Diseases of the circulatory system	0.0152	114234	222	4	0.018018	114012	480	0.00421008	4.3399	1.6078	11.7149
UBR2	40001#I38#Endocarditis valve unspecified	raredmg	Chapter IX Diseases of the circulatory system	0.0152	287707	45	2	0.0444444	287662	1196	0.00415766	11.1405	2.6957	46.0402
UBR2	41202#K76#Other diseases of liver	raredmgmtr	Chapter XI Diseases of the digestive system	0.0152	211845	1244	7	0.00562701	210601	427	0.00202753	2.7853	1.3171	5.8904
UBR2	41202#N50#Other disorders of male genital organs	syn	Chapter XIV Diseases of the genitourinary system	0.0152	159936	2658	18	0.00677201	157278	579	0.00368138	1.8453	1.1525	2.9544
UBR3	41202#R060#Dyspnoea	URmtr	Chapter XVIII Symptoms signs and abnormal clinical and laboratory findings not elsewhere classified	0.0152	259230	5564	10	0.00179727	253666	198	0.000780554	2.3049	1.2204	4.353
UBR3	union#A415#Sepsis due to other Gram-negative organisms	flexdmg	Chapter I Certain infectious and parasitic diseases	0.0152	215711	2130	2	0.000938967	213581	864	0.0040453	0.2314	0.0577	0.9273
UBR3	41202#J44#Other chronic obstructive pulmonary disease	flexdmg	Chapter X Diseases of the respiratory system	0.0152	316457	4174	28	0.00670819	312283	1293	0.00414048	1.6243	1.1157	2.3649
UBR3	union#M7134#Other bursal cyst Hand	flexdmg	Chapter XIII Diseases of the musculoskeletal system and connective tissue	0.0152	139704	46	2	0.0434783	139658	566	0.00405276	11.1703	2.7014	46.1887
UBR3	41202#H538#Other visual disturbances	flexnonsynmtr	Chapter VII Diseases of the eye and adnexa	0.0152	316840	351	5	0.014245	316489	1286	0.00406333	3.542	1.4625	8.5782
UBR3	41202#A410#Sepsis due to Staphylococcus aureus	ptvraredmg	Chapter I Certain infectious and parasitic diseases	0.0152	275989	262	4	0.0152672	275727	984	0.00356875	4.3288	1.6092	11.6447
UBR3	union#I12#Hypertensive renal disease	ptvraredmg	Chapter IX Diseases of the circulatory system	0.0152	121471	1742	12	0.00688863	119729	378	0.00315713	2.1901	1.2303	3.8987
UBR3	131803#Source of report of L80 vitiligo	ptvraredmg	Chapter XII Diseases of the skin and subcutaneous tissue	0.0152	381719	910	8	0.00879121	380809	1313	0.00344792	2.5635	1.2753	5.1526
UBR3	41202#M23#Internal derangement of knee	rec	Chapter XIII Diseases of the musculoskeletal system and connective tissue	0.0152	265901	16646	0	0	249255	77	0.000308921	0	NA	NA
APBA1	41202#M2332#Other meniscus derangements Posterior cruciate ligament or Posterior horn of medial meniscus	URmtr	Chapter XIII Diseases of the musculoskeletal system and connective tissue	0.0153	230450	807	3	0.00371747	229643	144	0.00062706	5.9468	1.8916	18.6955
APBA1	union#C402#Malignant neoplasm: Long bones of lower limb	flexdmg	Chapter II Neoplasms	0.0153	257944	41	2	0.0487805	257903	1181	0.00457924	11.1475	2.6887	46.2189
APBA1	40011#2#(8010-8790) Epithelial	flexnonsynmtr	Chapter II Neoplasms	0.0153	413328	89596	416	0.00464306	323732	1716	0.00530068	0.8754	0.7862	0.9746
APBA1	41202#M7966#Pain in limb Lower leg	ptv	Chapter XIII Diseases of the musculoskeletal system and connective tissue	0.0153	272525	3451	4	0.00115908	269074	71	0.000263868	4.3966	1.6049	12.0446
APBA1	41202#M7966#Pain in limb Lower leg	ptv5pcnt	Chapter XIII Diseases of the musculoskeletal system and connective tissue	0.0153	272525	3451	4	0.00115908	269074	71	0.000263868	4.3966	1.6049	12.0446
APBA1	41202#E833#Disorders of phosphorus metabolism and phosphatases	raredmg	Chapter IV Endocrine nutritional and metabolic diseases	0.0153	243796	60	2	0.0333333	243736	760	0.00311813	11.0243	2.6877	45.2193
APBA1	41202#M659#Synovitis and tenosynovitis unspecified	raredmgmtr	Chapter XIII Diseases of the musculoskeletal system and connective tissue	0.0153	267173	798	4	0.00501253	266375	311	0.00116753	4.3099	1.6035	11.5843
APBA1	41202#F99#Mental disorder not otherwise specified	rec	Chapter V Mental and behavioural disorders	0.0153	411766	159	1	0.00628931	411607	39	9.47506e-05	66.7913	9.1202	489.145
APBA1	41202#Block F99-F99#F99-F99 Unspecified mental disorder	rec	Chapter V Mental and behavioural disorders	0.0153	411766	159	1	0.00628931	411607	39	9.47506e-05	66.7913	9.1202	489.145
BSN	20002#1615#obsessive compulsive disorder (ocd)	flexdmg	Chapter V Mental and behavioural disorders	0.0153	380325	95	4	0.0421053	380230	3788	0.00996239	4.3682	1.6041	11.8957
BSN	41202#D758#Other specified diseases of blood and blood-forming organs	flexnonsynmtr	Chapter III Diseases of the blood and blood-forming organs and certain disorders involving the immune mechanism	0.0153	398453	97	6	0.0618557	398356	8191	0.020562	3.1407	1.3744	7.1768
BSN	41202#N300#Acute cystitis	flexnonsynmtr	Chapter XIV Diseases of the genitourinary system	0.0153	316043	157	8	0.0509554	315886	6403	0.02027	2.5951	1.2736	5.2877
BSN	union#Z853#Personal history of malignant neoplasm of breast	raredmg	Chapter XXI Factors influencing health status and contact with health services	0.0153	96294	11711	55	0.00469644	84583	555	0.0065616	0.7144	0.5412	0.9431
GCK	41202#K580#Irritable bowel syndrome with diarrhoea	URmtr	Chapter XI Diseases of the digestive system	0.0153	178906	349	2	0.00573066	178557	94	0.000526443	10.9426	2.6862	44.5768
GCK	131299#Source of report of I21 acute myocardial infarction	URmtr	Chapter IX Diseases of the circulatory system	0.0153	257177	19782	19	0.000960469	237395	120	0.000505487	1.901	1.1714	3.0849
GCK	131951#Source of report of M72 fibroblastic disorders	URmtr	Chapter XIII Diseases of the musculoskeletal system and connective tissue	0.0153	344009	21307	19	0.000891726	322702	151	0.000467924	1.9065	1.1829	3.0728
GCK	union#F99#Mental disorder not otherwise specified	URmtr	Chapter V Mental and behavioural disorders	0.0153	240403	356	2	0.00561798	240047	124	0.000516566	10.9314	2.6931	44.3711
GCK	41202#R900#Intracranial space-occupying lesion	ptv	Chapter XVIII Symptoms signs and abnormal clinical and laboratory findings not elsewhere classified	0.0153	220290	189	1	0.00529101	220101	17	7.72373e-05	68.8623	9.1177	520.087
GCK	41202#R900#Intracranial space-occupying lesion	ptv5pcnt	Chapter XVIII Symptoms signs and abnormal clinical and laboratory findings not elsewhere classified	0.0153	220290	189	1	0.00529101	220101	17	7.72373e-05	68.8623	9.1177	520.087
GCK	union#D861#Sarcoidosis of lymph nodes	ptvraredmg	Chapter III Diseases of the blood and blood-forming organs and certain disorders involving the immune mechanism	0.0153	360326	87	2	0.0229885	360239	773	0.0021458	10.9418	2.6877	44.5453
GCK	131791#Source of report of L70 acne	raredmgmtr	Chapter XII Diseases of the skin and subcutaneous tissue	0.0153	351056	5186	2	0.000385654	345870	587	0.00169717	0.2269	0.0566	0.9098
GIGYF1	41202#K59#Other functional intestinal disorders	URmtr	Chapter XI Diseases of the digestive system	0.0153	221035	8150	17	0.00208589	212885	227	0.0010663	1.9582	1.1956	3.2071
GIGYF1	41202#H11#Other disorders of conjunctiva	flexdmg	Chapter VII Diseases of the eye and adnexa	0.0153	354602	766	2	0.00261097	353836	3982	0.0112538	0.23	0.0574	0.9216
GIGYF1	41202#R937#Abnormal findings on diagnostic imaging of other parts of musculoskeletal system	ptv	Chapter XVIII Symptoms signs and abnormal clinical and laboratory findings not elsewhere classified	0.0153	264902	44	1	0.0227273	264858	92	0.000347356	66.9277	9.1198	491.164
GIGYF1	41202#R937#Abnormal findings on diagnostic imaging of other parts of musculoskeletal system	ptv5pcnt	Chapter XVIII Symptoms signs and abnormal clinical and laboratory findings not elsewhere classified	0.0153	264902	44	1	0.0227273	264858	92	0.000347356	66.9277	9.1198	491.164
GIGYF1	union#K051#Chronic gingivitis	ptvraredmg	Chapter XI Diseases of the digestive system	0.0153	159609	126	4	0.031746	159483	1193	0.00748042	4.3502	1.6043	11.7964
GIGYF1	41202#Block M70-M79#M70-M79 Other soft tissue disorders	raredmg	Chapter XIII Diseases of the musculoskeletal system and connective tissue	0.0153	315937	33103	256	0.00773344	282834	1856	0.00656215	1.1799	1.0348	1.3453
GIGYF1	130709#Source of report of E11 non insulin dependent diabetes mellitus	raredmgmtr	Chapter IV Endocrine nutritional and metabolic diseases	0.0153	317154	33940	115	0.00338833	283214	750	0.00264817	1.2804	1.0519	1.5586
GIGYF1	132129#Source of report of N83 noninflammatory disorders of ovary fallopian tube and broad ligament	raredmgmtr	Chapter XIV Diseases of the genitourinary system	0.0153	226581	11185	44	0.00393384	215396	573	0.00266022	1.4807	1.089	2.0131
GIGYF1	41202#I34#Nonrheumatic mitral valve disorders	rec	Chapter IX Diseases of the circulatory system	0.0153	224321	1103	3	0.00271985	223218	102	0.000456952	5.9657	1.8896	18.8342
HNF1A	union#M179#Gonarthrosis unspecified	UR	Chapter XIII Diseases of the musculoskeletal system and connective tissue	0.0153	164447	28358	16	0.000564215	136089	143	0.00105078	0.5367	0.3201	0.8999
HNF1A	41202#K92#Other diseases of digestive system	UR	Chapter XI Diseases of the digestive system	0.0153	213766	11370	4	0.000351803	202396	214	0.00105733	0.3325	0.1236	0.8942
HNF1A	40001#C809#Malignant neoplasm primary site unspecified	ptv	Chapter II Neoplasms	0.0153	319102	223	1	0.0044843	318879	21	6.58557e-05	68.3951	9.1602	510.677
HNF1A	41202#A87#Viral meningitis	ptv5pcnt	Chapter I Certain infectious and parasitic diseases	0.0153	336911	186	1	0.00537634	336725	27	8.01841e-05	67.407	9.1119	498.654
HNF1A	131281#Source of report of I07 rheumatic tricuspid valve diseases	ptvraredmg	Chapter IX Diseases of the circulatory system	0.0153	379560	1459	13	0.00891021	378101	1648	0.00435862	2.0537	1.187	3.5531
HNF1A	41202#M150#Primary generalized (osteo)arthrosis	syn	Chapter XIII Diseases of the musculoskeletal system and connective tissue	0.0153	265192	369	5	0.0135501	264823	1024	0.00386673	3.5387	1.4609	8.5713
HNF4A	union#I632#Cerebral infarction due to unspecified occlusion or stenosis of precerebral arteries	UR	Chapter IX Diseases of the circulatory system	0.0153	105367	253	2	0.00790514	105114	76	0.000723025	11.0126	2.69	45.0845
HNF4A	union#Block C51-C58#C51-C58 Malignant neoplasms of female genital organs	UR	Chapter II Neoplasms	0.0153	142166	8375	1	0.000119403	133791	113	0.000844601	0.1413	0.0197	1.0118
HNF4A	union#R501#R501 Persistent fever	URmtr	Chapter XVIII Symptoms signs and abnormal clinical and laboratory findings not elsewhere classified	0.0153	76193	31	1	0.0322581	76162	37	0.000485807	68.5811	9.1131	516.108
HNF4A	41202#M652#Calcific tendinitis	flexdmg	Chapter XIII Diseases of the musculoskeletal system and connective tissue	0.0153	214763	34	2	0.0588235	214729	1189	0.00553721	11.2248	2.6869	46.8918
HNF4A	union#M8149#Drug-induced osteoporosis Site unspecified	flexnonsynmtr	Chapter XIII Diseases of the musculoskeletal system and connective tissue	0.0153	139701	43	2	0.0465116	139658	609	0.00436065	11.1377	2.6879	46.1501
HNF4A	131959#Source of report of M77 other enthesopathies	ptv	Chapter XIII Diseases of the musculoskeletal system and connective tissue	0.0153	419387	27997	6	0.000214309	391390	25	6.38749e-05	3.3556	1.3765	8.1805
HNF4A	131959#Source of report of M77 other enthesopathies	ptv5pcnt	Chapter XIII Diseases of the musculoskeletal system and connective tissue	0.0153	419387	27997	6	0.000214309	391390	25	6.38749e-05	3.3556	1.3765	8.1805
HNF4A	union#Chapter VIII#Chapter VIII Diseases of the ear and mastoid process	ptvraredmg	Chapter VIII Diseases of the ear and mastoid process	0.0153	178471	20358	70	0.00343845	158113	392	0.00247924	1.3882	1.076	1.791
HNF4A	union#H91#Other hearing loss	raredmg	Chapter VIII Diseases of the ear and mastoid process	0.0153	163197	16052	55	0.00342636	147145	351	0.0023854	1.4379	1.0816	1.9115
IGF1R	41202#C784#Secondary malignant neoplasm of small intestine	raredmg	Chapter II Neoplasms	0.0153	297120	43	2	0.0465116	297077	1296	0.00436251	11.133	2.69	46.0759
IP6K1	41202#D110#Benign neoplasm: Parotid gland	ptv	Chapter II Neoplasms	0.0153	274240	528	1	0.00189394	273712	7	2.55743e-05	74.1949	9.1123	604.116
IP6K1	41202#D110#Benign neoplasm: Parotid gland	ptv5pcnt	Chapter II Neoplasms	0.0153	274240	528	1	0.00189394	273712	7	2.55743e-05	74.1949	9.1123	604.116
IRS2	union#M224#Chondromalacia patellae	UR	Chapter XIII Diseases of the musculoskeletal system and connective tissue	0.0153	140156	498	3	0.0060241	139658	142	0.00101677	5.9546	1.8913	18.7475
IRS2	41202#R85#Abnormal findings in specimens from digestive organs and abdominal cavity	ptvraredmg	Chapter XVIII Symptoms signs and abnormal clinical and laboratory findings not elsewhere classified	0.0153	264944	86	2	0.0232558	264858	575	0.00217097	10.9434	2.6859	44.5875
IRS2	41202#Block R83-R89#R83-R89 Abnormal findings on examination of other body fluids| substances and tissues| without diagnosis	ptvraredmg	Chapter XVIII Symptoms signs and abnormal clinical and laboratory findings not elsewhere classified	0.0153	167082	1618	9	0.00556242	165464	383	0.0023147	2.4109	1.2426	4.6777
IRS2	131883#Source of report of M22 disorders of patella	raredmg	Chapter XIII Diseases of the musculoskeletal system and connective tissue	0.0153	402718	2784	10	0.00359195	399934	632	0.00158026	2.2776	1.2181	4.2586
IRS2	union#D229#Melanocytic naevi unspecified	raredmg	Chapter II Neoplasms	0.0153	258017	114	2	0.0175439	257903	421	0.0016324	10.9214	2.6891	44.3554
MC4R	union#D730#Hyposplenism	URmtr	Chapter III Diseases of the blood and blood-forming organs and certain disorders involving the immune mechanism	0.0153	313222	697	2	0.00286944	312525	82	0.000262379	10.9648	2.6912	44.6742
MC4R	union#C37#Malignant neoplasm of thymus	flexdmg	Chapter II Neoplasms	0.0153	257959	56	2	0.0357143	257903	863	0.00334622	11.0313	2.6853	45.3168
MC4R	41202#E14#Unspecified diabetes mellitus	flexnonsynmtr	Chapter IV Endocrine nutritional and metabolic diseases	0.0153	294106	338	4	0.0118343	293768	813	0.00276749	4.3154	1.6063	11.5935
MC4R	41202#R55#Syncope and collapse	ptv	Chapter XVIII Symptoms signs and abnormal clinical and laboratory findings not elsewhere classified	0.0153	226758	10452	0	0	216306	99	0.000457685	0	NA	NA
MC4R	41202#R55#Syncope and collapse	ptv5pcnt	Chapter XVIII Symptoms signs and abnormal clinical and laboratory findings not elsewhere classified	0.0153	226758	10452	0	0	216306	99	0.000457685	0	NA	NA
MC4R	union#L298#Other pruritus	ptvraredmg	Chapter XII Diseases of the skin and subcutaneous tissue	0.0153	154500	70	2	0.0285714	154430	412	0.00266788	10.995	2.6857	45.0118
MC4R	41202#Block H80-H83#H80-H83 Diseases of inner ear	ptvraredmg	Chapter VIII Diseases of the ear and mastoid process	0.0153	385916	2293	13	0.00566943	383623	1061	0.00276574	2.0559	1.1879	3.5579
MC4R	41202#L959#Vasculitis limited to skin unspecified	ptvraredmg	Chapter XII Diseases of the skin and subcutaneous tissue	0.0153	374344	69	2	0.0289855	374275	1015	0.00271191	10.9774	2.6859	44.8647
NAA15	union#G523#Disorders of hypoglossal nerve	UR	Chapter VI Diseases of the nervous system	0.0153	277109	31	1	0.0322581	277078	137	0.000494446	67.3822	9.1244	497.606
NAA15	union#M4806#Spinal stenosis Lumbar region	flexnonsynmtr	Chapter XIII Diseases of the musculoskeletal system and connective tissue	0.0153	137096	5317	12	0.00225691	131779	135	0.00102444	2.2058	1.2214	3.9834
NAA15	41202#I95#Hypotension	ptvraredmg	Chapter IX Diseases of the circulatory system	0.0153	226263	2373	7	0.00294985	223890	237	0.00105856	2.792	1.3152	5.9269
NAA15	41202#R002#Palpitations	raredmg	Chapter XVIII Symptoms signs and abnormal clinical and laboratory findings not elsewhere classified	0.0153	231429	3323	8	0.00240746	228106	213	0.000933776	2.582	1.2736	5.2344
NAA15	41202#M24#Other specific joint derangements	raredmg	Chapter XIII Diseases of the musculoskeletal system and connective tissue	0.0153	299625	2015	6	0.00297767	297610	288	0.000967709	3.0832	1.3721	6.9284
NAA15	41202#D751#Secondary polycythaemia	raredmgmtr	Chapter III Diseases of the blood and blood-forming organs and certain disorders involving the immune mechanism	0.0153	258143	321	2	0.00623053	257822	148	0.000574039	10.9156	2.6929	44.2463
NAA15	union#D391#Neoplasm of uncertain or unknown behaviour: Ovary	syn	Chapter II Neoplasms	0.0153	133969	258	3	0.0116279	133711	264	0.00197441	5.9468	1.8931	18.6807
NAA15	20002#1072#essential hypertension	syn	Chapter IX Diseases of the circulatory system	0.0153	246975	1885	9	0.00477454	245090	488	0.00199111	2.4046	1.2417	4.6566
PCSK1	union#M6595#Synovitis and tenosynovitis unspecified Pelvic region and thigh	UR	Chapter XIII Diseases of the musculoskeletal system and connective tissue	0.0153	98858	170	2	0.0117647	98688	107	0.00108423	10.9681	2.6859	44.7895
PCSK1	41202#K226#Gastro-oesophageal laceration-haemorrhage syndrome	flexnonsynmtr	Chapter XI Diseases of the digestive system	0.0153	170539	297	5	0.016835	170242	818	0.00480492	3.5466	1.4613	8.6077
PCSK1	union#Block E10-E14#E10-E14 Diabetes mellitus	ptvraredmg	Chapter IV Endocrine nutritional and metabolic diseases	0.0153	210201	33563	153	0.00455859	176638	644	0.00364587	1.2515	1.0488	1.4933
PCSK1	union#R224#Localized swelling mass and lump lower limb	ptvraredmg	Chapter XVIII Symptoms signs and abnormal clinical and laboratory findings not elsewhere classified	0.0153	94872	842	8	0.00950119	94030	349	0.00371158	2.5748	1.2733	5.2068
PCSK1	union#M35#Other systemic involvement of connective tissue	ptvraredmg	Chapter XIII Diseases of the musculoskeletal system and connective tissue	0.0153	108137	6122	34	0.00555374	102015	358	0.00350929	1.5858	1.1145	2.2565
PCSK1	41202#R040#Epistaxis	ptvraredmg	Chapter XVIII Symptoms signs and abnormal clinical and laboratory findings not elsewhere classified	0.0153	207572	3005	20	0.00665557	204567	763	0.00372983	1.7897	1.1464	2.794
PTPRG	union#K02#Dental caries	UR	Chapter XI Diseases of the digestive system	0.0153	146763	4964	18	0.00362611	141799	278	0.00196052	1.8527	1.1492	2.9867
PTPRG	41202#N482#Other inflammatory disorders of penis	flexdmg	Chapter XIV Diseases of the genitourinary system	0.0153	157418	140	6	0.0428571	157278	2227	0.0141596	3.1175	1.3745	7.0708
PTPRG	41202#C164#Malignant neoplasm: Pylorus	flexnonsynmtr	Chapter II Neoplasms	0.0153	297113	36	3	0.0833333	297077	4311	0.0145114	6.1738	1.8927	20.1381
PTPRG	41202#H54#Visual impairment including blindness (binocular or monocular)	flexnonsynmtr	Chapter VII Diseases of the eye and adnexa	0.0153	353935	99	5	0.0505051	353836	5166	0.0146	3.5901	1.4597	8.8299
PTPRG	40002#M19#Other arthrosis	ptvraredmg	Chapter XIII Diseases of the musculoskeletal system and connective tissue	0.0153	418742	30	2	0.0666667	418712	2629	0.00627878	11.3048	2.6916	47.48
PTPRG	union#G552#Nerve root and plexus compressions in spondylosis	ptvraredmg	Chapter VI Diseases of the nervous system	0.0153	259113	1032	13	0.0125969	258081	1591	0.00616473	2.0567	1.1875	3.5622
PTPRG	40002#M199#Arthrosis unspecified	ptvraredmg	Chapter XIII Diseases of the musculoskeletal system and connective tissue	0.0153	418742	30	2	0.0666667	418712	2629	0.00627878	11.3048	2.6916	47.48
PTPRG	41202#H509#Strabismus unspecified	ptvraredmg	Chapter VII Diseases of the eye and adnexa	0.0153	354151	315	6	0.0190476	353836	2214	0.00625714	3.0838	1.3733	6.9251
PTPRG	41202#M844#Pathological fracture not elsewhere classified	ptvraredmg	Chapter XIII Diseases of the musculoskeletal system and connective tissue	0.0153	297764	154	4	0.025974	297610	1818	0.00610867	4.3387	1.6056	11.7239
PTPRG	union#N76#Other inflammation of vagina and vulva	rec	Chapter XIV Diseases of the genitourinary system	0.0153	95927	4576	7	0.00152972	91351	48	0.000525446	2.9142	1.3179	6.444
PTPRG	41202#M7979#Fibromyalgia Site unspecified	rec	Chapter XIII Diseases of the musculoskeletal system and connective tissue	0.0153	169197	30	1	0.0333333	169167	86	0.000508373	67.7951	9.1322	503.294
RIF1	union#M471#Other spondylosis with myelopathy	UR	Chapter XIII Diseases of the musculoskeletal system and connective tissue	0.0153	140050	392	3	0.00765306	139658	181	0.00129602	5.9429	1.8906	18.6803
RIF1	union#E669#Obesity unspecified	URmtr	Chapter IV Endocrine nutritional and metabolic diseases	0.0153	250460	27663	43	0.00155442	222797	229	0.00102784	1.5131	1.0922	2.0963
RIF1	41202#C41#Malignant neoplasm of bone and articular cartilage of other and unspecified sites	flexdmg	Chapter II Neoplasms	0.0153	226984	125	3	0.024	226859	932	0.00410828	5.9609	1.8927	18.7739
RIF1	union#E889#Metabolic disorder unspecified	flexdmg	Chapter IV Endocrine nutritional and metabolic diseases	0.0153	238585	45	2	0.0444444	238540	994	0.00416702	11.1153	2.689	45.947
RIF1	union#Block L50-L54#L50-L54 Urticaria and erythema	flexdmg	Chapter XII Diseases of the skin and subcutaneous tissue	0.0153	185520	2077	2	0.000962927	183443	776	0.0042302	0.2269	0.0566	0.9095
RIF1	131991#Source of report of M94 other disorders of cartilage	ptvraredmg	Chapter XIII Diseases of the musculoskeletal system and connective tissue	0.0153	348368	2379	15	0.00630517	345989	1100	0.00317929	1.9894	1.1933	3.3167
RMC1	union#M48#Other spondylopathies	URmtr	Chapter XIII Diseases of the musculoskeletal system and connective tissue	0.0153	143827	13969	12	0.000859045	129858	49	0.000377335	2.2777	1.2112	4.2832
RMC1	23074#H pylori Definition II seropositivity for Helicobacter pylori	flexdmg	Chapter I Certain infectious and parasitic diseases	0.0153	7417	2411	16	0.00663625	5006	13	0.00259688	2.5659	1.2322	5.3429
RMC1	131075#Source of report of G56 mononeuropathies of upper limb	ptv	Chapter VI Diseases of the nervous system	0.0153	345553	21264	12	0.000564334	324289	82	0.000252861	2.2325	1.218	4.0921
RMC1	131075#Source of report of G56 mononeuropathies of upper limb	ptv5pcnt	Chapter VI Diseases of the nervous system	0.0153	345553	21264	12	0.000564334	324289	82	0.000252861	2.2325	1.218	4.0921
RMC1	41202#N210#Calculus in bladder	syn	Chapter XIV Diseases of the genitourinary system	0.0153	185814	869	7	0.00805524	184945	539	0.00291438	2.7783	1.3142	5.8734
SLTM	41202#ChapterX#Chapter X Diseases of the respiratory system	ptv	Chapter X Diseases of the respiratory system	0.0153	365106	46714	16	0.00034251	318392	51	0.00016018	2.1387	1.2195	3.7505
SLTM	union#J848#Other specified interstitial pulmonary diseases	ptv	Chapter X Diseases of the respiratory system	0.0153	173693	103	1	0.00970874	173590	25	0.000144018	68.0647	9.1361	507.085
SLTM	union#J848#Other specified interstitial pulmonary diseases	ptv5pcnt	Chapter X Diseases of the respiratory system	0.0153	173693	103	1	0.00970874	173590	25	0.000144018	68.0647	9.1361	507.085
SLTM	131989#Source of report of M93 other osteochondropathies	ptvraredmg	Chapter XIII Diseases of the musculoskeletal system and connective tissue	0.0153	350371	745	5	0.00671141	349626	668	0.00191061	3.5297	1.46	8.5333
SLTM	union#H729#Perforation of tympanic membrane unspecified	raredmgmtr	Chapter VIII Diseases of the ear and mastoid process	0.0153	172653	856	3	0.00350467	171797	101	0.000587903	5.9788	1.8926	18.887
SLTM	131175#Source of report of H31 other disorders of choroid	raredmgmtr	Chapter VII Diseases of the eye and adnexa	0.0153	419387	786	3	0.00381679	418601	271	0.000647395	5.9144	1.8915	18.4931
TNK2	40006#D374#Neoplasm of uncertain or unknown behaviour: Colon	UR	Chapter II Neoplasms	0.0153	318986	107	2	0.0186916	318879	556	0.00174361	10.9052	2.6851	44.2909
TNK2	union#M4782#Other spondylosis Cervical region	flexnonsynmtr	Chapter XIII Diseases of the musculoskeletal system and connective tissue	0.0153	125357	4556	35	0.00768218	120801	1392	0.0115231	0.6641	0.4742	0.93
TNK2	41202#D24#Benign neoplasm of breast	ptv5pcnt	Chapter II Neoplasms	0.0153	162146	1501	6	0.00399734	160645	208	0.00129478	3.0956	1.3727	6.9812
TNK2	41202#K088#Other specified disorders of teeth and supporting structures	raredmg	Chapter XI Diseases of the digestive system	0.0153	217797	711	8	0.0112518	217086	959	0.0044176	2.5646	1.2738	5.1634
TNK2	union#M8417#Nonunion of fracture [pseudarthrosis] Ankle and foot	raredmgmtr	Chapter XIII Diseases of the musculoskeletal system and connective tissue	0.0153	117494	225	3	0.0133333	117269	266	0.00226829	5.9441	1.8905	18.6894
TNK2	union#F22#Persistent delusional disorders	syn	Chapter V Mental and behavioural disorders	0.0153	240544	497	9	0.0181087	240047	1826	0.00760684	2.406	1.2424	4.6595
TNRC6B	20002#1141#oesophageal varicies	flexdmg	Chapter XI Diseases of the digestive system	0.0153	194594	48	2	0.0416667	194546	760	0.00390653	11.0862	2.6863	45.7516
TNRC6B	41202#J339#Nasal polyp unspecified	flexnonsynmtr	Chapter X Diseases of the respiratory system	0.0153	248129	1738	2	0.00115075	246391	1217	0.0049393	0.2321	0.0579	0.9298
TNRC6B	union#H185#Hereditary corneal dystrophies	flexnonsynmtr	Chapter VII Diseases of the eye and adnexa	0.0153	233458	652	8	0.0122699	232806	1122	0.00481946	2.5651	1.2742	5.1641
TNRC6B	union#H604#Cholesteatoma of external ear	flexnonsynmtr	Chapter VIII Diseases of the ear and mastoid process	0.0153	192782	38	2	0.0526316	192744	953	0.00494438	11.1805	2.6881	46.5024
TNRC6B	union#K267#Duodenal ulcer; Chronic without haemorrhage or perforation	flexnonsynmtr	Chapter XI Diseases of the digestive system	0.0153	105453	394	6	0.0152284	105059	523	0.00497816	3.0909	1.3738	6.9543
TNRC6B	union#E835#Disorders of calcium metabolism	ptv	Chapter IV Endocrine nutritional and metabolic diseases	0.0153	225421	3473	3	0.000863807	221948	31	0.000139672	6.189	1.8912	20.2539
TNRC6B	union#N23#Unspecified renal colic	ptv	Chapter XIV Diseases of the genitourinary system	0.0153	182660	4891	4	0.000817829	177769	32	0.000180009	4.5462	1.6071	12.86
TNRC6B	union#E835#Disorders of calcium metabolism	ptv5pcnt	Chapter IV Endocrine nutritional and metabolic diseases	0.0153	225421	3473	3	0.000863807	221948	31	0.000139672	6.189	1.8912	20.2539
TNRC6B	union#N23#Unspecified renal colic	ptv5pcnt	Chapter XIV Diseases of the genitourinary system	0.0153	182660	4891	4	0.000817829	177769	32	0.000180009	4.5462	1.6071	12.86
TNRC6B	union#F38#Other mood [affective] disorders	ptvraredmg	Chapter V Mental and behavioural disorders	0.0153	178114	145	3	0.0206897	177969	629	0.00353432	5.9565	1.8933	18.7399
TNRC6B	41202#C62#Malignant neoplasm of testis	ptvraredmg	Chapter II Neoplasms	0.0153	138220	290	4	0.0137931	137930	445	0.00322627	4.321	1.6037	11.643
TNRC6B	20002#1537#joint pain	raredmgmtr	Chapter XIII Diseases of the musculoskeletal system and connective tissue	0.0153	330356	1400	4	0.00285714	328956	218	0.000662703	4.3208	1.605	11.6324
TNRC6B	41202#I21#Acute myocardial infarction	syn	Chapter IX Diseases of the circulatory system	0.0153	198319	12283	31	0.00252381	186036	726	0.00390247	0.6458	0.4506	0.9256
UBB	union#N843#Polyp of vulva	UR	Chapter XIV Diseases of the genitourinary system	0.0153	91314	83	1	0.0120482	91231	16	0.000175379	69.5236	9.1136	530.362
UBB	union#N843#Polyp of vulva	URmtr	Chapter XIV Diseases of the genitourinary system	0.0153	91314	83	1	0.0120482	91231	16	0.000175379	69.5236	9.1136	530.362
UBB	union#D035#Melanoma in situ of trunk	flexnonsynmtr	Chapter II Neoplasms	0.0153	200055	551	2	0.00362976	199504	66	0.00033082	11.0083	2.6896	45.0564
UBB	41202#R53#Malaise and fatigue	raredmg	Chapter XVIII Symptoms signs and abnormal clinical and laboratory findings not elsewhere classified	0.0153	266659	1801	2	0.00111049	264858	26	9.81658e-05	11.3239	2.6856	47.7467
UBB	41202#Block R50-R69#R50-R69 General symptoms and signs	raredmg	Chapter XVIII Symptoms signs and abnormal clinical and laboratory findings not elsewhere classified	0.0153	295187	44921	11	0.000244874	250266	24	9.5898e-05	2.5539	1.2509	5.2139
UBB	41202#R53#Malaise and fatigue	raredmgmtr	Chapter XVIII Symptoms signs and abnormal clinical and laboratory findings not elsewhere classified	0.0153	266659	1801	2	0.00111049	264858	26	9.81658e-05	11.3239	2.6856	47.7467
UBB	41202#Block R50-R69#R50-R69 General symptoms and signs	raredmgmtr	Chapter XVIII Symptoms signs and abnormal clinical and laboratory findings not elsewhere classified	0.0153	295187	44921	11	0.000244874	250266	24	9.5898e-05	2.5539	1.2509	5.2139
UBR2	41202#K658#Other peritonitis	flexnonsynmtr	Chapter XI Diseases of the digestive system	0.0153	238064	83	3	0.0361446	237981	1480	0.00621898	5.9924	1.8903	18.9965
UBR2	41202#M9486#Other specified disorders of cartilage Lower leg	ptv	Chapter XIII Diseases of the musculoskeletal system and connective tissue	0.0153	297664	54	1	0.0185185	297610	84	0.000282249	66.8297	9.1359	488.862
UBR2	41202#M9486#Other specified disorders of cartilage Lower leg	ptv5pcnt	Chapter XIII Diseases of the musculoskeletal system and connective tissue	0.0153	297664	54	1	0.0185185	297610	84	0.000282249	66.8297	9.1359	488.862
UBR2	union#M543#Sciatica	ptvraredmg	Chapter XIII Diseases of the musculoskeletal system and connective tissue	0.0153	125360	4134	29	0.007015	121226	516	0.00425651	1.6526	1.1355	2.4054
UBR3	union#L892#Stage III decubitus ulcer	URmtr	Chapter XII Diseases of the skin and subcutaneous tissue	0.0153	156595	612	3	0.00490196	155983	129	0.000827013	5.9516	1.8893	18.7484
UBR3	union#I7090#Generalized and unspecified atherosclerosis without gangrene	ptv	Chapter IX Diseases of the circulatory system	0.0153	118213	107	1	0.00934579	118106	16	0.000135472	69.6285	9.1513	529.776
UBR3	union#I7090#Generalized and unspecified atherosclerosis without gangrene	ptv5pcnt	Chapter IX Diseases of the circulatory system	0.0153	118213	107	1	0.00934579	118106	16	0.000135472	69.6285	9.1513	529.776
UBR3	41202#M201#Hallux valgus (acquired)	ptvraredmg	Chapter XIII Diseases of the musculoskeletal system and connective tissue	0.0153	183540	7877	41	0.00520503	175663	611	0.00347825	1.499	1.0918	2.0582
UBR3	union#N904#Leukoplakia of vulva	raredmgmtr	Chapter XIV Diseases of the genitourinary system	0.0153	91737	506	4	0.00790514	91231	167	0.00183052	4.345	1.6056	11.7583
APBA1	20002#1501#pyloric stenosis	flexdmg	Chapter XI Diseases of the digestive system	0.0154	205778	117	3	0.025641	205661	907	0.00441017	5.9408	1.8843	18.7293
APBA1	40006#C541#Malignant neoplasm: Endometrium	flexdmg	Chapter II Neoplasms	0.0154	174022	1938	2	0.00103199	172084	784	0.00455591	0.2257	0.0563	0.9048
APBA1	42011#Source of intracerebral haemorrhage report	flexdmg	Chapter IX Diseases of the circulatory system	0.0154	345692	1919	2	0.00104221	343773	1535	0.00446516	0.2326	0.0581	0.9316
APBA1	131939#Source of report of M65 synovitis and tenosynovitis	ptv	Chapter XIII Diseases of the musculoskeletal system and connective tissue	0.0154	372480	17089	0	0	355391	101	0.000284194	0	NA	NA
APBA1	union#Q245#Malformation of coronary vessels	ptv	Chapter XVII Congenital malformations deformations and chromosomal abnormalities	0.0154	403407	58	1	0.0172414	403349	107	0.000265279	66.1161	9.0724	481.83
APBA1	131939#Source of report of M65 synovitis and tenosynovitis	ptv5pcnt	Chapter XIII Diseases of the musculoskeletal system and connective tissue	0.0154	372480	17089	0	0	355391	101	0.000284194	0	NA	NA
APBA1	union#Q245#Malformation of coronary vessels	ptv5pcnt	Chapter XVII Congenital malformations deformations and chromosomal abnormalities	0.0154	403407	58	1	0.0172414	403349	107	0.000265279	66.1161	9.0724	481.83
APBA1	union#M2333#Other meniscus derangements Medial collateral ligament or Other and unspecified medial meniscus	ptvraredmg	Chapter XIII Diseases of the musculoskeletal system and connective tissue	0.0154	120336	1585	12	0.00757098	118751	414	0.00348629	2.1806	1.2257	3.8794
APBA1	41202#I82#Other venous embolism and thrombosis	raredmg	Chapter IX Diseases of the circulatory system	0.0154	322614	298	4	0.0134228	322316	1015	0.00314908	4.3068	1.6026	11.5741
BSN	union#Q87#Other specified congenital malformation syndromes affecting multiple systems	UR	Chapter XVII Congenital malformations deformations and chromosomal abnormalities	0.0154	353225	272	3	0.0110294	352953	666	0.00188694	5.8992	1.8858	18.4534
BSN	41202#Block Q38-Q45#Q38-Q45 Other congenital malformations of the digestive system	UR	Chapter XVII Congenital malformations deformations and chromosomal abnormalities	0.0154	336924	512	4	0.0078125	336412	615	0.00182812	4.2993	1.6023	11.5361
BSN	union#J386#Stenosis of larynx	flexnonsynmtr	Chapter X Diseases of the respiratory system	0.0154	173661	71	5	0.0704225	173590	3554	0.0204735	3.6245	1.4593	9.0021
BSN	41202#H83#Other diseases of inner ear	ptv	Chapter VIII Diseases of the ear and mastoid process	0.0154	412009	993	2	0.0020141	411016	76	0.000184908	10.9124	2.6764	44.493
BSN	41202#H83#Other diseases of inner ear	ptv5pcnt	Chapter VIII Diseases of the ear and mastoid process	0.0154	412009	993	2	0.0020141	411016	76	0.000184908	10.9124	2.6764	44.493
BSN	41202#M7920#Neuralgia and neuritis unspecified Multiple sites	rec	Chapter XIII Diseases of the musculoskeletal system and connective tissue	0.0154	297648	38	2	0.0526316	297610	1476	0.00495951	11.1463	2.6812	46.3365
GCK	41202#Block H49-H52#H49-H52 Disorders of ocular muscles| binocular movement| accommodation and refraction	flexnonsynmtr	Chapter VII Diseases of the eye and adnexa	0.0154	335391	1598	8	0.00500626	333793	655	0.00196229	2.559	1.2721	5.1477
GCK	union#R935#Abnormal findings on diagnostic imaging of other abdominal regions including retroperitoneum	raredmg	Chapter XVIII Symptoms signs and abnormal clinical and laboratory findings not elsewhere classified	0.0154	106087	742	5	0.00673854	105345	201	0.00190802	3.5489	1.4569	8.6448
GCK	union#H579#Disorder of eye and adnexa unspecified	raredmg	Chapter VII Diseases of the eye and adnexa	0.0154	317080	60563	146	0.00241071	256517	491	0.0019141	1.2601	1.0473	1.5161
GCK	union#R63#Symptoms and signs concerning food and fluid intake	raredmgmtr	Chapter XVIII Symptoms signs and abnormal clinical and laboratory findings not elsewhere classified	0.0154	110834	14790	36	0.00243408	96044	145	0.00150972	1.6138	1.1198	2.3255
GCK	131775#Source of report of L60 nail disorders	syn	Chapter XII Diseases of the skin and subcutaneous tissue	0.0154	376249	9793	24	0.00245073	366456	529	0.00144356	1.6994	1.1283	2.5596
GIGYF1	41202#L89#Decubitus ulcer and pressure area	URmtr	Chapter XII Diseases of the skin and subcutaneous tissue	0.0154	298768	162	2	0.0123457	298606	343	0.00114867	10.8696	2.6842	44.016
GIGYF1	union#Block M05-M14#M05-M14 Inflammatory polyarthropathies	URmtr	Chapter XIII Diseases of the musculoskeletal system and connective tissue	0.0154	172798	39879	58	0.0014544	132919	131	0.000985563	1.4764	1.0836	2.0116
GIGYF1	20002#1529#dry eyes	ptv	Chapter VII Diseases of the eye and adnexa	0.0154	276598	603	2	0.00331675	275995	84	0.000304353	10.9306	2.6831	44.5309
GIGYF1	20002#1529#dry eyes	ptv5pcnt	Chapter VII Diseases of the eye and adnexa	0.0154	276598	603	2	0.00331675	275995	84	0.000304353	10.9306	2.6831	44.5309
GIGYF1	40006#C500#Malignant neoplasm: Nipple and areola	ptvraredmg	Chapter II Neoplasms	0.0154	173618	123	4	0.0325203	173495	1331	0.00767169	4.3479	1.603	11.7927
GIGYF1	union#G711#Myotonic disorders	raredmg	Chapter VI Diseases of the nervous system	0.0154	223885	80	3	0.0375	223805	1449	0.00647439	5.9788	1.8844	18.9691
GIGYF1	40006#D04#Carcinoma in situ of skin	raredmg	Chapter II Neoplasms	0.0154	320178	1299	2	0.00153965	318879	2121	0.00665143	0.2303	0.0575	0.9224
HNF1A	20002#1340#thalassaemia	flexdmg	Chapter III Diseases of the blood and blood-forming organs and certain disorders involving the immune mechanism	0.0154	325093	69	3	0.0434783	325024	2440	0.00750714	6.0094	1.8882	19.126
HNF1A	union#Q210#Ventricular septal defect	raredmg	Chapter XVII Congenital malformations deformations and chromosomal abnormalities	0.0154	403470	121	3	0.0247934	403349	1719	0.00426182	5.94	1.8867	18.7014
HNF1A	union#M8791#Osteonecrosis unspecified Shoulder region	raredmg	Chapter XIII Diseases of the musculoskeletal system and connective tissue	0.0154	95249	44	2	0.0454545	95205	407	0.00427499	11.0914	2.6759	45.9728
HNF4A	union#Q90#Down syndrome	URmtr	Chapter XVII Congenital malformations deformations and chromosomal abnormalities	0.0154	261383	36	1	0.0277778	261347	112	0.000428549	66.6416	9.0513	490.656
HNF4A	41202#G519#Disorder of facial nerve unspecified	URmtr	Chapter VI Diseases of the nervous system	0.0154	384091	36	1	0.0277778	384055	165	0.000429626	66.4745	9.0536	488.076
HNF4A	union#M7138#Other bursal cyst Other	ptv	Chapter XIII Diseases of the musculoskeletal system and connective tissue	0.0154	117523	166	1	0.0060241	117357	10	8.52101e-05	71.1194	9.0524	558.742
HNF4A	union#M7138#Other bursal cyst Other	ptv5pcnt	Chapter XIII Diseases of the musculoskeletal system and connective tissue	0.0154	117523	166	1	0.0060241	117357	10	8.52101e-05	71.1194	9.0524	558.742
HNF4A	union#I722#Aneurysm and dissection of renal artery	raredmg	Chapter IX Diseases of the circulatory system	0.0154	124385	79	2	0.0253165	124306	294	0.00236513	10.9561	2.679	44.8071
HNF4A	41202#A410#Sepsis due to Staphylococcus aureus	syn	Chapter I Certain infectious and parasitic diseases	0.0154	275989	262	3	0.0114504	275727	540	0.00195846	5.9028	1.8854	18.48
IGF1R	union#H020#Entropion and trichiasis of eyelid	UR	Chapter VII Diseases of the eye and adnexa	0.0154	213997	1256	6	0.00477707	212741	331	0.00155588	3.0803	1.3712	6.9193
IGF1R	union#L51#Erythema multiforme	flexdmg	Chapter XII Diseases of the skin and subcutaneous tissue	0.0154	197266	293	7	0.0238908	196973	1716	0.00871185	2.785	1.3138	5.9036
IGF1R	131039#Source of report of G31 other degenerative diseases of nervous system not elsewhere classified	flexnonsynmtr	Chapter VI Diseases of the nervous system	0.0154	324602	2519	18	0.00714569	322083	1257	0.00390272	1.8369	1.1516	2.9301
IGF1R	40002#Block K90-K93#K90-K93 Other diseases of the digestive system	flexnonsynmtr	Chapter XI Diseases of the digestive system	0.0154	271256	369	5	0.0135501	270887	1050	0.00387616	3.53	1.4575	8.55
IGF1R	20002#1353#vaginal prolapse|uterine prolapse	raredmg	Chapter XIV Diseases of the genitourinary system	0.0154	196841	2305	18	0.00780911	194536	829	0.00426142	1.8391	1.1508	2.9389
IGF1R	41202#C787#Secondary malignant neoplasm of liver and intrahepatic bile duct	raredmgmtr	Chapter II Neoplasms	0.0154	298723	1646	8	0.00486027	297077	566	0.00190523	2.5586	1.2712	5.15
IP6K1	union#R25#Abnormal involuntary movements	UR	Chapter XVIII Symptoms signs and abnormal clinical and laboratory findings not elsewhere classified	0.0154	92355	2132	3	0.00140713	90223	20	0.000221673	6.3553	1.8871	21.4037
IP6K1	union#A162#Tuberculosis of lung without mention of bacteriological or histological confirmation	UR	Chapter I Certain infectious and parasitic diseases	0.0154	175845	57	1	0.0175439	175788	47	0.000267368	66.7709	9.0547	492.382
IP6K1	union#I221#Subsequent myocardial infarction of inferior wall	syn	Chapter IX Diseases of the circulatory system	0.0154	86455	175	2	0.0114286	86280	91	0.00105471	10.9495	2.6759	44.8036
IRS2	union#M100#Idiopathic gout	URmtr	Chapter XIII Diseases of the musculoskeletal system and connective tissue	0.0154	78905	265	2	0.00754717	78640	54	0.000686673	11.0669	2.6843	45.6271
IRS2	union#M30#Polyarteritis nodosa and related conditions	flexnonsynmtr	Chapter XIII Diseases of the musculoskeletal system and connective tissue	0.0154	139849	191	5	0.026178	139658	1050	0.00751837	3.5486	1.4568	8.644
IRS2	41202#F331#Recurrent depressive disorder current episode moderate	ptv	Chapter V Mental and behavioural disorders	0.0154	337782	164	1	0.00609756	337618	31	9.18197e-05	66.8092	9.0663	492.313
IRS2	41202#F331#Recurrent depressive disorder current episode moderate	ptv5pcnt	Chapter V Mental and behavioural disorders	0.0154	337782	164	1	0.00609756	337618	31	9.18197e-05	66.8092	9.0663	492.313
IRS2	41202#N323#Diverticulum of bladder	raredmg	Chapter XIV Diseases of the genitourinary system	0.0154	188380	330	3	0.00909091	188050	291	0.00154746	5.9194	1.8883	18.5567
MC4R	union#M2326#Derangement of meniscus due to old tear or injury Other and unspecified lateral meniscus	flexdmg	Chapter XIII Diseases of the musculoskeletal system and connective tissue	0.0154	130520	1405	10	0.00711744	129115	404	0.00312899	2.2838	1.2168	4.2866
MC4R	41202#G245#Blepharospasm	ptvraredmg	Chapter VI Diseases of the nervous system	0.0154	298869	68	2	0.0294118	298801	824	0.00275769	10.9583	2.6796	44.8142
MC4R	union#D690#Allergic purpura	ptvraredmg	Chapter III Diseases of the blood and blood-forming organs and certain disorders involving the immune mechanism	0.0154	360307	68	2	0.0294118	360239	994	0.00275928	10.9519	2.6788	44.7756
MC4R	41202#E162#Hypoglycaemia unspecified	raredmg	Chapter IV Endocrine nutritional and metabolic diseases	0.0154	304173	836	6	0.00717703	303337	712	0.00234722	3.0725	1.3718	6.8821
NAA15	41202#F317#Bipolar affective disorder currently in remission	UR	Chapter V Mental and behavioural disorders	0.0154	411637	30	1	0.0333333	411607	212	0.000515054	66.9153	9.0737	493.477
NAA15	40002#Block J09-J18#J09-J18 Influenza and pneumonia	ptv	Chapter X Diseases of the respiratory system	0.0154	292684	3510	2	0.000569801	289174	14	4.84138e-05	11.7755	2.6752	51.8326
NAA15	40002#Block J09-J18#J09-J18 Influenza and pneumonia	ptv5pcnt	Chapter X Diseases of the respiratory system	0.0154	292684	3510	2	0.000569801	289174	14	4.84138e-05	11.7755	2.6752	51.8326
NAA15	union#M41#Scoliosis	raredmgmtr	Chapter XIII Diseases of the musculoskeletal system and connective tissue	0.0154	103090	3681	7	0.00190166	99409	66	0.000663924	2.8678	1.3149	6.2548
NAA15	40001#Block C81-C96#C81-C96 Malignant neoplasms| stated or presumed to be primary| of lymphoid| haematopoietic and related tissue	raredmgmtr	Chapter II Neoplasms	0.0154	239430	1459	4	0.0027416	237971	151	0.000634531	4.3298	1.6021	11.7019
NAA15	132089#Source of report of N48 other disorders of penis	rec	Chapter XIV Diseases of the genitourinary system	0.0154	193471	6475	2	0.00030888	186996	4	2.13908e-05	14.444	2.645	78.8754
NAA15	union#D32#Benign neoplasm of meninges	syn	Chapter II Neoplasms	0.0154	185687	1273	7	0.00549882	184414	366	0.00198466	2.7804	1.3135	5.8856
PCSK1	41202#Q825#Congenital non-neoplastic naevus	ptv	Chapter XVII Congenital malformations deformations and chromosomal abnormalities	0.0154	322867	59	1	0.0169492	322808	84	0.000260217	66.2406	9.0696	483.791
PCSK1	41202#Q825#Congenital non-neoplastic naevus	ptv5pcnt	Chapter XVII Congenital malformations deformations and chromosomal abnormalities	0.0154	322867	59	1	0.0169492	322808	84	0.000260217	66.2406	9.0696	483.791
PCSK1	40011#5#(9590-9999) Hematologic (Leukemias Lymphomas and related disorders)	ptvraredmg	Chapter II Neoplasms	0.0154	336346	6280	12	0.00191083	330066	1239	0.00375379	0.5081	0.2876	0.8976
PCSK1	20002#1162#cholelithiasis|gall stones	raredmg	Chapter XI Diseases of the digestive system	0.0154	247962	6949	36	0.0051806	241013	806	0.00334422	1.552	1.1105	2.169
PCSK1	union#R688#Other specified general symptoms and signs	raredmg	Chapter XVIII Symptoms signs and abnormal clinical and laboratory findings not elsewhere classified	0.0154	77911	1906	13	0.00682057	76005	251	0.00330241	2.0726	1.1847	3.6262
PCSK1	union#D332#Benign neoplasm: Brain unspecified	syn	Chapter II Neoplasms	0.0154	196094	107	2	0.0186916	195987	342	0.00174501	10.8964	2.6788	44.3235
PCSK1	union#R418#Other and unspecified symptoms and signs involving cognitive functions and awareness	syn	Chapter XVIII Symptoms signs and abnormal clinical and laboratory findings not elsewhere classified	0.0154	82684	2156	9	0.0041744	80528	138	0.00171369	2.4419	1.2425	4.7992
PTPRG	41202#M755#Bursitis of shoulder	UR	Chapter XIII Diseases of the musculoskeletal system and connective tissue	0.0154	297868	258	3	0.0116279	297610	592	0.00198918	5.9026	1.8857	18.4763
PTPRG	union#D696#Thrombocytopenia unspecified	flexnonsynmtr	Chapter III Diseases of the blood and blood-forming organs and certain disorders involving the immune mechanism	0.0154	290106	3068	62	0.0202086	287038	4196	0.0146183	1.3903	1.0792	1.7911
PTPRG	41202#R634#Abnormal weight loss	flexnonsynmtr	Chapter XVIII Symptoms signs and abnormal clinical and laboratory findings not elsewhere classified	0.0154	267238	2380	49	0.0205882	264858	3811	0.0143888	1.4399	1.0831	1.9142
PTPRG	40011#8240#Carcinoid tumor	ptvraredmg	Chapter II Neoplasms	0.0154	419387	503	8	0.0159046	418884	2629	0.0062762	2.5589	1.2712	5.1509
PTPRG	41202#J81#Pulmonary oedema	ptvraredmg	Chapter X Diseases of the respiratory system	0.0154	294649	152	4	0.0263158	294497	1828	0.00620719	4.3271	1.6011	11.6945
PTPRG	union#A16#Respiratory tuberculosis not confirmed bacteriologically or histologically	ptvraredmg	Chapter I Certain infectious and parasitic diseases	0.0154	225889	508	8	0.015748	225381	1399	0.00620727	2.5616	1.2715	5.1609
PTPRG	40001#Block I60-I69#I60-I69 Cerebrovascular diseases	ptvraredmg	Chapter IX Diseases of the circulatory system	0.0154	350902	1382	2	0.00144718	349520	2178	0.0062314	0.2311	0.0577	0.9257
PTPRG	union#R093#Abnormal sputum	raredmgmtr	Chapter XVIII Symptoms signs and abnormal clinical and laboratory findings not elsewhere classified	0.0154	86287	9832	11	0.0011188	76455	178	0.00232817	0.48	0.261	0.8827
PTPRG	union#E232#Diabetes insipidus	syn	Chapter IV Endocrine nutritional and metabolic diseases	0.0154	238679	139	3	0.0215827	238540	884	0.00370588	5.9303	1.8854	18.6529
RIF1	union#M2323#Derangement of meniscus due to old tear or injury Medial collateral ligament or Other and unspecified medial meniscus	URmtr	Chapter XIII Diseases of the musculoskeletal system and connective tissue	0.0154	122101	4838	10	0.00206697	117263	104	0.000886895	2.3333	1.2186	4.4676
RIF1	union#M628#Other specified disorders of muscle	ptv	Chapter XIII Diseases of the musculoskeletal system and connective tissue	0.0154	131586	1194	2	0.00167504	130392	19	0.000145714	11.513	2.6786	49.4835
RIF1	union#M628#Other specified disorders of muscle	ptv5pcnt	Chapter XIII Diseases of the musculoskeletal system and connective tissue	0.0154	131586	1194	2	0.00167504	130392	19	0.000145714	11.513	2.6786	49.4835
RIF1	40006#C530#Malignant neoplasm: Endocervix	ptvraredmg	Chapter II Neoplasms	0.0154	172142	58	2	0.0344828	172084	557	0.00323679	10.9981	2.6773	45.1792
RIF1	41202#C445#Malignant neoplasm: Skin of trunk	rec	Chapter II Neoplasms	0.0154	236388	3177	6	0.00188857	233211	142	0.000608891	3.1056	1.371	7.0348
RIF1	union#D051#Intraductal carcinoma in situ	syn	Chapter II Neoplasms	0.0154	137204	3153	8	0.00253727	134051	768	0.00572916	0.4415	0.2198	0.8867
RMC1	union#Block F10-F19#F10-F19 Mental and behavioural disorders due to psychoactive substance use	UR	Chapter V Mental and behavioural disorders	0.0154	224926	27285	33	0.00120946	197641	146	0.000738713	1.638	1.1224	2.3905
RMC1	union#K643#Fourth degree haemorrhoids	UR	Chapter XI Diseases of the digestive system	0.0154	159737	254	2	0.00787402	159483	116	0.00072735	10.9036	2.68	44.3614
RMC1	union#M224#Chondromalacia patellae	URmtr	Chapter XIII Diseases of the musculoskeletal system and connective tissue	0.0154	140156	498	2	0.00401606	139658	51	0.000365178	11.0379	2.6798	45.4641
RMC1	union#Block I95-I99#I95-I99 Other and unspecified disorders of the circulatory system	URmtr	Chapter IX Diseases of the circulatory system	0.0154	152600	15897	14	0.000880669	136703	55	0.000402332	2.19	1.2177	3.9387
RMC1	41202#C579#Malignant neoplasm: Female genital organ unspecified	URmtr	Chapter II Neoplasms	0.0154	159179	32	1	0.03125	159147	76	0.000477546	67.5174	9.1008	500.899
RMC1	20002#1065#hypertension	flexdmg	Chapter IX Diseases of the circulatory system	0.0154	288295	111896	453	0.0040484	176399	614	0.00348075	1.1637	1.0305	1.3143
RMC1	union#M1397#Arthritis unspecified Ankle and foot	flexnonsynmtr	Chapter XIII Diseases of the musculoskeletal system and connective tissue	0.0154	117594	1161	12	0.0103359	116433	555	0.00476669	2.1806	1.2272	3.8745
RMC1	union#Z018#Other specified special examinations	flexnonsynmtr	Chapter XXI Factors influencing health status and contact with health services	0.0154	156128	1556	15	0.0096401	154572	753	0.00487152	1.9884	1.1898	3.323
RMC1	union#M151#Heberden nodes (with arthropathy)	ptv	Chapter XIII Diseases of the musculoskeletal system and connective tissue	0.0154	82341	91	1	0.010989	82250	13	0.000158055	70.288	9.0987	542.977
RMC1	union#Block K00-K14#K00-K14 Diseases of oral cavity| salivary glands and jaws	ptv	Chapter XI Diseases of the digestive system	0.0154	182088	22605	11	0.000486618	159483	31	0.000194378	2.5042	1.2585	4.9827
RMC1	union#M151#Heberden nodes (with arthropathy)	ptv5pcnt	Chapter XIII Diseases of the musculoskeletal system and connective tissue	0.0154	82341	91	1	0.010989	82250	13	0.000158055	70.288	9.0987	542.977
RMC1	union#Block K00-K14#K00-K14 Diseases of oral cavity| salivary glands and jaws	ptv5pcnt	Chapter XI Diseases of the digestive system	0.0154	182088	22605	11	0.000486618	159483	31	0.000194378	2.5042	1.2585	4.9827
RMC1	union#C903#Solitary plasmacytoma	ptvraredmg	Chapter II Neoplasms	0.0154	154315	77	2	0.025974	154238	374	0.00242482	10.9707	2.6839	44.8434
RMC1	union#K75#Other inflammatory liver diseases	raredmg	Chapter XI Diseases of the digestive system	0.0154	143247	3808	13	0.00341387	139439	230	0.00164947	2.0733	1.1847	3.6286
RMC1	132103#Source of report of N63 unspecified lump in breast	syn	Chapter XIV Diseases of the genitourinary system	0.0154	234135	13716	57	0.00415573	220419	646	0.00293078	1.4197	1.0823	1.8623
SLTM	union#N179#Acute renal failure unspecified	URmtr	Chapter XIV Diseases of the genitourinary system	0.0154	209390	18269	14	0.000766325	191121	67	0.000350563	2.1869	1.2291	3.8909
SLTM	41202#K21#Gastro-oesophageal reflux disease	flexnonsynmtr	Chapter XI Diseases of the digestive system	0.0154	256918	18937	108	0.00570312	237981	1055	0.00443313	1.2881	1.0561	1.5711
SLTM	41202#M215#Acquired clawhand clubhand clawfoot and clubfoot	ptv5pcnt	Chapter XIII Diseases of the musculoskeletal system and connective tissue	0.0154	230660	92	1	0.0108696	230568	38	0.00016481	66.6657	9.0563	490.742
SLTM	131495#Source of report of J45 asthma	ptvraredmg	Chapter X Diseases of the respiratory system	0.0154	397771	60383	141	0.00233509	337388	625	0.00185247	1.2611	1.0503	1.5143
SLTM	131175#Source of report of H31 other disorders of choroid	rec	Chapter VII Diseases of the eye and adnexa	0.0154	419387	786	2	0.00254453	418601	98	0.000234113	10.894	2.6817	44.2547
TNK2	20001#1047#lymphoma	ptv	Chapter II Neoplasms	0.0154	318924	1307	5	0.00382555	317617	345	0.00108621	3.5316	1.4582	8.5531
TNK2	40001#I500#Congestive heart failure	raredmgmtr	Chapter IX Diseases of the circulatory system	0.0154	264418	77	2	0.025974	264341	643	0.00243246	10.9362	2.6796	44.6338
TNK2	131989#Source of report of M93 other osteochondropathies	syn	Chapter XIII Diseases of the musculoskeletal system and connective tissue	0.0154	350371	745	12	0.0161074	349626	2612	0.00747084	2.175	1.2279	3.8525
TNK2	20002#1142#gastric|stomach ulcers	syn	Chapter XI Diseases of the digestive system	0.0154	273672	3050	12	0.00393443	270622	2066	0.00763426	0.5134	0.2908	0.9066
TNRC6B	41202#C786#Secondary malignant neoplasm of retroperitoneum and peritoneum	UR	Chapter II Neoplasms	0.0154	222367	1079	5	0.00463392	221288	291	0.00131503	3.5356	1.4576	8.5758
TNRC6B	41202#C782#Secondary malignant neoplasm of pleura	UR	Chapter II Neoplasms	0.0154	231826	700	4	0.00571429	231126	308	0.00133261	4.3069	1.6017	11.5811
TNRC6B	union#M15#Polyarthrosis	ptv	Chapter XIII Diseases of the musculoskeletal system and connective tissue	0.0154	119850	12815	6	0.000468201	107035	14	0.000130798	3.5808	1.3758	9.3198
TNRC6B	41202#H409#Glaucoma unspecified	ptv	Chapter VII Diseases of the eye and adnexa	0.0154	354878	1042	2	0.00191939	353836	62	0.000175222	10.9731	2.6806	44.9194
TNRC6B	41202#K590#Constipation	ptv	Chapter XI Diseases of the digestive system	0.0154	221585	7587	5	0.000659022	213998	38	0.000177572	3.7131	1.4611	9.4363
TNRC6B	union#M15#Polyarthrosis	ptv5pcnt	Chapter XIII Diseases of the musculoskeletal system and connective tissue	0.0154	119850	12815	6	0.000468201	107035	14	0.000130798	3.5808	1.3758	9.3198
TNRC6B	41202#H409#Glaucoma unspecified	ptv5pcnt	Chapter VII Diseases of the eye and adnexa	0.0154	354878	1042	2	0.00191939	353836	62	0.000175222	10.9731	2.6806	44.9194
TNRC6B	41202#K590#Constipation	ptv5pcnt	Chapter XI Diseases of the digestive system	0.0154	221585	7587	5	0.000659022	213998	38	0.000177572	3.7131	1.4611	9.4363
TNRC6B	union#H269#Cataract unspecified	ptvraredmg	Chapter VII Diseases of the eye and adnexa	0.0154	271436	27898	120	0.00430138	243538	822	0.00337524	1.2756	1.0528	1.5455
TNRC6B	union#I47#Paroxysmal tachycardia	raredmg	Chapter IX Diseases of the circulatory system	0.0154	145313	6938	29	0.00417988	138375	353	0.00255104	1.6412	1.123	2.3984
TNRC6B	20001#1077#mouth cancer	rec	Chapter II Neoplasms	0.0154	373539	30	1	0.0333333	373509	192	0.000514044	67.0469	9.0872	494.681
TNRC6B	union#G919#Hydrocephalus unspecified	syn	Chapter VI Diseases of the nervous system	0.0154	277748	670	7	0.0104478	277078	1052	0.00379676	2.7702	1.3123	5.848
UBB	union#K117#Disturbances of salivary secretion	UR	Chapter XI Diseases of the digestive system	0.0154	159582	99	1	0.010101	159483	24	0.000150486	67.7972	9.0823	506.091
UBB	union#K117#Disturbances of salivary secretion	URmtr	Chapter XI Diseases of the digestive system	0.0154	159582	99	1	0.010101	159483	24	0.000150486	67.7972	9.0823	506.091
UBB	40011#8130#Papillary transitional cell carcinoma	flexnonsynmtr	Chapter II Neoplasms	0.0154	260848	2448	4	0.00163399	258400	97	0.000375387	4.3583	1.6021	11.8565
UBB	40006#D020#Carcinoma in situ: Larynx	ptv	Chapter II Neoplasms	0.0154	188074	73	1	0.0136986	188001	39	0.000207446	66.938	9.0739	493.803
UBB	40006#D020#Carcinoma in situ: Larynx	ptv5pcnt	Chapter II Neoplasms	0.0154	188074	73	1	0.0136986	188001	39	0.000207446	66.938	9.0739	493.803
UBB	131297#Source of report of I20 angina pectoris	raredmg	Chapter IX Diseases of the circulatory system	0.0154	298980	30668	9	0.000293466	268312	30	0.00011181	2.6252	1.2462	5.5298
UBB	131297#Source of report of I20 angina pectoris	raredmgmtr	Chapter IX Diseases of the circulatory system	0.0154	298980	30668	9	0.000293466	268312	30	0.00011181	2.6252	1.2462	5.5298
UBB	union#M95#Other acquired deformities of musculoskeletal system and connective tissue	rec	Chapter XIII Diseases of the musculoskeletal system and connective tissue	0.0154	126502	1945	1	0.000514139	124557	0	0	NA	NA	NA
UBR2	union#B002#Herpesviral gingivostomatitis and pharyngotonsillitis	flexnonsynmtr	Chapter I Certain infectious and parasitic diseases	0.0154	277269	30	2	0.0666667	277239	1749	0.00630864	11.2509	2.6781	47.2661
UBR2	union#J84#Other interstitial pulmonary diseases	ptv	Chapter X Diseases of the respiratory system	0.0154	133982	3596	4	0.00111235	130386	32	0.000245425	4.5363	1.6034	12.8338
UBR2	union#J84#Other interstitial pulmonary diseases	ptv5pcnt	Chapter X Diseases of the respiratory system	0.0154	133982	3596	4	0.00111235	130386	32	0.000245425	4.5363	1.6034	12.8338
UBR2	41202#D485#Neoplasm of uncertain or unknown behaviour: Skin	ptvraredmg	Chapter II Neoplasms	0.0154	297285	208	4	0.0192308	297077	1344	0.00452408	4.3145	1.6015	11.6231
UBR2	union#N42#Other disorders of prostate	ptvraredmg	Chapter XIV Diseases of the genitourinary system	0.0154	127194	9251	27	0.0029186	117943	546	0.00462935	0.6294	0.4274	0.9268
UBR2	union#M2553#Pain in joint Forearm	ptvraredmg	Chapter XIII Diseases of the musculoskeletal system and connective tissue	0.0154	118791	464	6	0.012931	118327	501	0.00423403	3.081	1.3704	6.9269
UBR2	union#M7963#Pain in limb Forearm	raredmg	Chapter XIII Diseases of the musculoskeletal system and connective tissue	0.0154	139900	242	4	0.0165289	139658	541	0.00387375	4.3218	1.603	11.652
UBR3	union#R040#Epistaxis	UR	Chapter XVIII Symptoms signs and abnormal clinical and laboratory findings not elsewhere classified	0.0154	79310	4197	12	0.00285919	75113	97	0.00129139	2.2175	1.2163	4.043
UBR3	union#I451#Other and unspecified right bundle-branch block	URmtr	Chapter IX Diseases of the circulatory system	0.0154	109618	4658	9	0.00193216	104960	82	0.00078125	2.476	1.2433	4.9309
UBR3	union#H26#Other cataract	ptvraredmg	Chapter VII Diseases of the eye and adnexa	0.0154	282525	38945	161	0.00413404	243580	814	0.00334182	1.238	1.0451	1.4666
APBA1	41202#M8411#Nonunion of fracture [pseudarthrosis] Shoulder region	flexnonsynmtr	Chapter XIII Diseases of the musculoskeletal system and connective tissue	0.0155	297795	185	4	0.0216216	297610	1519	0.005104	4.3077	1.5974	11.6169
APBA1	41202#I05#Rheumatic mitral valve diseases	flexnonsynmtr	Chapter IX Diseases of the circulatory system	0.0155	322499	183	4	0.0218579	322316	1662	0.00515643	4.3113	1.5987	11.6268
APBA1	union#H183#Changes in corneal membranes	ptv	Chapter VII Diseases of the eye and adnexa	0.0155	264674	60	1	0.0166667	264614	68	0.000256978	65.9387	9.0065	482.755
APBA1	20002#1385#allergy or anaphylactic reaction to food	ptv	Chapter III Diseases of the blood and blood-forming organs and certain disorders involving the immune mechanism	0.0155	306696	1897	3	0.00158144	304799	81	0.000265749	5.9587	1.8806	18.8802
APBA1	union#H183#Changes in corneal membranes	ptv5pcnt	Chapter VII Diseases of the eye and adnexa	0.0155	264674	60	1	0.0166667	264614	68	0.000256978	65.9387	9.0065	482.755
APBA1	20002#1385#allergy or anaphylactic reaction to food	ptv5pcnt	Chapter III Diseases of the blood and blood-forming organs and certain disorders involving the immune mechanism	0.0155	306696	1897	3	0.00158144	304799	81	0.000265749	5.9587	1.8806	18.8802
APBA1	41202#C760#Malignant neoplasm of other and ill-defined sites: Head face and neck	ptvraredmg	Chapter II Neoplasms	0.0155	297129	52	2	0.0384615	297077	1077	0.00362532	10.9935	2.6716	45.2384
APBA1	union#C54#Malignant neoplasm of corpus uteri	ptvraredmg	Chapter II Neoplasms	0.0155	136143	2432	2	0.000822368	133711	494	0.00369454	0.222	0.0553	0.8905
APBA1	41202#F23#Acute and transient psychotic disorders	raredmg	Chapter V Mental and behavioural disorders	0.0155	411772	165	3	0.0181818	411607	1286	0.00312434	5.9087	1.8834	18.537
APBA1	union#R636#Insufficient intake of food and water due to self neglect	rec	Chapter XVIII Symptoms signs and abnormal clinical and laboratory findings not elsewhere classified	0.0155	82165	128	1	0.0078125	82037	9	0.000109707	71.7655	9.0256	570.632
BSN	41202#I81#Portal vein thrombosis	flexdmg	Chapter IX Diseases of the circulatory system	0.0155	222044	53	3	0.0566038	221991	2184	0.00983824	6.0387	1.882	19.3754
BSN	union#Block E65-E68#E65-E68 Obesity and other hyperalimentation	ptv	Chapter IV Endocrine nutritional and metabolic diseases	0.0155	256032	29448	11	0.00037354	226584	34	0.000150055	2.4899	1.2615	4.9147
BSN	union#Block E65-E68#E65-E68 Obesity and other hyperalimentation	ptv5pcnt	Chapter IV Endocrine nutritional and metabolic diseases	0.0155	256032	29448	11	0.00037354	226584	34	0.000150055	2.4899	1.2615	4.9147
BSN	41202#N907#Vulvar cyst	raredmgmtr	Chapter XIV Diseases of the genitourinary system	0.0155	159107	499	5	0.01002	158608	454	0.0028624	3.5259	1.4541	8.5497
BSN	union#I350#Aortic (valve) stenosis	rec	Chapter IX Diseases of the circulatory system	0.0155	120259	4586	11	0.0023986	115673	562	0.00485852	0.4925	0.271	0.8951
GCK	union#H355#Hereditary retinal dystrophy	flexdmg	Chapter VII Diseases of the eye and adnexa	0.0155	264844	230	3	0.0130435	264614	592	0.00223722	5.894	1.8814	18.4646
GCK	union#N802#Endometriosis of fallopian tube	ptv	Chapter XIV Diseases of the genitourinary system	0.0155	91409	178	1	0.00561798	91231	7	7.67283e-05	73.6271	9.0115	601.559
GCK	union#N802#Endometriosis of fallopian tube	ptv5pcnt	Chapter XIV Diseases of the genitourinary system	0.0155	91409	178	1	0.00561798	91231	7	7.67283e-05	73.6271	9.0115	601.559
GIGYF1	40002#R09#Other symptoms and signs involving the circulatory and respiratory systems	UR	Chapter XVIII Symptoms signs and abnormal clinical and laboratory findings not elsewhere classified	0.0155	286393	91	2	0.021978	286302	591	0.00206425	10.8637	2.669	44.2196
GIGYF1	union#M758#Other shoulder lesions	URmtr	Chapter XIII Diseases of the musculoskeletal system and connective tissue	0.0155	141551	1893	6	0.00316957	139658	143	0.00102393	3.1022	1.369	7.0297
GIGYF1	union#O60#Preterm labour and delivery	ptv	Chapter XV Pregnancy childbirth and the puerperium	0.0155	192805	728	2	0.00274725	192077	48	0.0002499	11.0209	2.6736	45.4304
GIGYF1	union#O60#Preterm labour and delivery	ptv5pcnt	Chapter XV Pregnancy childbirth and the puerperium	0.0155	192805	728	2	0.00274725	192077	48	0.0002499	11.0209	2.6736	45.4304
GIGYF1	20002#1340#thalassaemia	raredmgmtr	Chapter III Diseases of the blood and blood-forming organs and certain disorders involving the immune mechanism	0.0155	325093	69	2	0.0289855	325024	886	0.00272595	10.9207	2.6715	44.6418
GIGYF1	union#K102#Inflammatory conditions of jaws	syn	Chapter XI Diseases of the digestive system	0.0155	130120	196	4	0.0204082	129924	624	0.00480281	4.3169	1.5988	11.6559
GIGYF1	40006#C349#Malignant neoplasm: Bronchus or lung unspecified	syn	Chapter II Neoplasms	0.0155	261293	749	9	0.012016	260544	1315	0.00504713	2.3976	1.2398	4.6366
GIGYF1	41202#J851#Abscess of lung with pneumonia	syn	Chapter X Diseases of the respiratory system	0.0155	271200	37	2	0.0540541	271163	1388	0.00511869	11.1064	2.6686	46.223
HNF1A	union#M763#Iliotibial band syndrome	URmtr	Chapter XIII Diseases of the musculoskeletal system and connective tissue	0.0155	139691	33	1	0.030303	139658	65	0.000465423	67.112	9.0356	498.474
HNF1A	41202#Q859#Phakomatosis unspecified	URmtr	Chapter XVII Congenital malformations deformations and chromosomal abnormalities	0.0155	416224	40	1	0.025	416184	162	0.000389251	65.8471	8.9926	482.158
HNF1A	union#K046#Periapical abscess with sinus	ptv5pcnt	Chapter XI Diseases of the digestive system	0.0155	159733	250	1	0.004	159483	9	5.64323e-05	71.162	8.9818	563.809
HNF1A	union#H118#Other specified disorders of conjunctiva	ptvraredmg	Chapter VII Diseases of the eye and adnexa	0.0155	264736	122	3	0.0245902	264614	1120	0.00423258	5.931	1.8831	18.6804
HNF1A	40006#D334#Benign neoplasm: Spinal cord	ptvraredmg	Chapter II Neoplasms	0.0155	318923	44	2	0.0454545	318879	1368	0.00429003	11.0523	2.6727	45.7036
HNF1A	132189#Source of report of O14 gestational pregnancy induced hypertension with significant proteinuria	rec	Chapter XV Pregnancy childbirth and the puerperium	0.0155	226095	440	1	0.00227273	225655	7	3.10208e-05	73.4292	9.0151	598.09
HNF4A	union#K148#Other diseases of tongue	URmtr	Chapter XI Diseases of the digestive system	0.0155	160596	1113	3	0.00269542	159483	72	0.000451459	5.9839	1.8825	19.0206
HNF4A	union#L84#Corns and callosities	flexdmg	Chapter XII Diseases of the skin and subcutaneous tissue	0.0155	178148	3204	8	0.00249688	174944	969	0.00553892	0.4494	0.2239	0.902
HNF4A	41202#J398#Other specified diseases of upper respiratory tract	flexnonsynmtr	Chapter X Diseases of the respiratory system	0.0155	308715	119	3	0.0252101	308596	1341	0.00434549	5.9256	1.8812	18.6657
HNF4A	union#M6647#Spontaneous rupture of other tendons Ankle and foot	flexnonsynmtr	Chapter XIII Diseases of the musculoskeletal system and connective tissue	0.0155	104862	43	2	0.0465116	104819	460	0.00438852	11.0667	2.6689	45.8889
HNF4A	union#I72#Other aneurysm and dissection	raredmg	Chapter IX Diseases of the circulatory system	0.0155	120878	1324	8	0.0060423	119554	282	0.00235877	2.5711	1.2706	5.2026
HNF4A	40002#I50#Heart failure	raredmg	Chapter IX Diseases of the circulatory system	0.0155	266904	1799	10	0.00555864	265105	650	0.00245186	2.2742	1.2157	4.2542
HNF4A	union#I088#Other multiple valve diseases	raredmg	Chapter IX Diseases of the circulatory system	0.0155	113890	399	4	0.0100251	113491	266	0.0023438	4.3105	1.598	11.6268
IGF1R	union#N39#Other disorders of urinary system	UR	Chapter XIV Diseases of the genitourinary system	0.0155	180512	47422	94	0.0019822	133090	193	0.00145015	1.3676	1.0686	1.7504
IGF1R	41202#Q612#Polycystic kidney autosomal dominant	flexdmg	Chapter XVII Congenital malformations deformations and chromosomal abnormalities	0.0155	416246	62	3	0.0483871	416184	3497	0.00840253	6.0006	1.8802	19.151
IGF1R	union#Q10#Congenital malformations of eyelid lacrimal apparatus and orbit	flexnonsynmtr	Chapter XVII Congenital malformations deformations and chromosomal abnormalities	0.0155	403481	132	3	0.0227273	403349	1578	0.00391224	5.9211	1.8828	18.6208
IGF1R	20002#1532#disc problem	flexnonsynmtr	Chapter XIII Diseases of the musculoskeletal system and connective tissue	0.0155	312092	8091	19	0.00234829	304001	1227	0.00403617	0.5808	0.369	0.9143
IGF1R	132449#Source of report of Q10 congenital malformations of eyelid lachrymal apparatus and orbit	flexnonsynmtr	Chapter XVII Congenital malformations deformations and chromosomal abnormalities	0.0155	419387	132	3	0.0227273	419255	1643	0.00391886	5.9111	1.8797	18.5885
IGF1R	41202#K558#Other vascular disorders of intestine	ptvraredmg	Chapter XI Diseases of the digestive system	0.0155	238021	40	2	0.05	237981	1124	0.00472307	11.0909	2.6724	46.0287
IGF1R	union#Z821#Family history of blindness and visual loss	syn	Chapter XXI Factors influencing health status and contact with health services	0.0155	154709	137	4	0.0291971	154572	1067	0.00690293	4.3268	1.5974	11.7198
IP6K1	union#Z510#Radiotherapy session	URmtr	Chapter XXI Factors influencing health status and contact with health services	0.0155	157442	2870	3	0.0010453	154572	26	0.000168206	6.2198	1.8815	20.5615
IP6K1	union#K623#Rectal prolapse	flexdmg	Chapter XI Diseases of the digestive system	0.0155	114705	1799	4	0.00222346	112906	57	0.000504845	4.4118	1.5991	12.1723
IP6K1	union#K623#Rectal prolapse	ptvraredmg	Chapter XI Diseases of the digestive system	0.0155	114705	1799	4	0.00222346	112906	57	0.000504845	4.4118	1.5991	12.1723
IP6K1	41202#G575#Tarsal tunnel syndrome	raredmg	Chapter VI Diseases of the nervous system	0.0155	384091	36	1	0.0277778	384055	166	0.00043223	66.0738	8.9994	485.117
IP6K1	130705#Source of report of E07 other disorders of thyroid	raredmg	Chapter IV Endocrine nutritional and metabolic diseases	0.0155	274415	2283	4	0.00175208	272132	110	0.000404216	4.3404	1.5991	11.7808
IP6K1	41202#Block C81-C96#C81-C96 Malignant neoplasms| stated or presumed to be primary| of lymphoid| haematopoietic and related tissue	rec	Chapter II Neoplasms	0.0155	245601	5356	2	0.000373413	240245	7	2.91369e-05	12.8202	2.6626	61.7289
IRS2	41202#K633#Ulcer of intestine	flexdmg	Chapter XI Diseases of the digestive system	0.0155	238444	463	6	0.012959	237981	1014	0.00426084	3.0682	1.368	6.8816
IRS2	union#Z80#Family history of malignant neoplasm	flexnonsynmtr	Chapter XXI Factors influencing health status and contact with health services	0.0155	147691	16832	158	0.00938688	130859	996	0.00761125	1.2355	1.0438	1.4624
IRS2	union#F17#Mental and behavioural disorders due to use of tobacco	ptv	Chapter V Mental and behavioural disorders	0.0155	256492	36830	8	0.000217214	219662	16	7.28392e-05	2.9825	1.2763	6.9696
IRS2	union#F17#Mental and behavioural disorders due to use of tobacco	ptv5pcnt	Chapter V Mental and behavioural disorders	0.0155	256492	36830	8	0.000217214	219662	16	7.28392e-05	2.9825	1.2763	6.9696
IRS2	41202#I491#Atrial premature depolarization	rec	Chapter IX Diseases of the circulatory system	0.0155	322385	69	1	0.0144928	322316	72	0.000223383	65.8178	9.0166	480.448
IRS2	union#C539#Malignant neoplasm: Cervix uteri unspecified	rec	Chapter II Neoplasms	0.0155	134627	916	2	0.00218341	133711	26	0.000194449	11.2511	2.6664	47.4738
IRS2	union#G41#Status epilepticus	syn	Chapter VI Diseases of the nervous system	0.0155	238852	302	5	0.0165563	238550	1132	0.00474534	3.5309	1.4561	8.5622
IRS2	41202#J930#Spontaneous tension pneumothorax	syn	Chapter X Diseases of the respiratory system	0.0155	219168	39	2	0.0512821	219129	1061	0.0048419	11.1098	2.6742	46.1546
IRS2	20002#1499#labyrinthitis	syn	Chapter VIII Diseases of the ear and mastoid process	0.0155	316024	200	4	0.02	315824	1489	0.00471465	4.3083	1.5988	11.6091
MC4R	union#M181#Other primary arthrosis of first carpometacarpal joint	flexnonsynmtr	Chapter XIII Diseases of the musculoskeletal system and connective tissue	0.0155	89710	399	4	0.0100251	89311	209	0.00234014	4.3172	1.5974	11.6682
MC4R	union#M1389#Other specified arthritis Site unspecified	ptv	Chapter XIII Diseases of the musculoskeletal system and connective tissue	0.0155	139700	42	1	0.0238095	139658	51	0.000365178	66.7657	9.0117	494.65
MC4R	41202#D735#Infarction of spleen	ptv	Chapter III Diseases of the blood and blood-forming organs and certain disorders involving the immune mechanism	0.0155	398393	37	1	0.027027	398356	167	0.000419223	66.2324	9.0282	485.892
MC4R	union#M1389#Other specified arthritis Site unspecified	ptv5pcnt	Chapter XIII Diseases of the musculoskeletal system and connective tissue	0.0155	139700	42	1	0.0238095	139658	51	0.000365178	66.7657	9.0117	494.65
MC4R	41202#D735#Infarction of spleen	ptv5pcnt	Chapter III Diseases of the blood and blood-forming organs and certain disorders involving the immune mechanism	0.0155	398393	37	1	0.027027	398356	167	0.000419223	66.2324	9.0282	485.892
MC4R	union#C23#Malignant neoplasm of gallbladder	ptvraredmg	Chapter II Neoplasms	0.0155	200219	187	3	0.0160428	200032	550	0.00274956	5.9135	1.884	18.5616
MC4R	union#L28#Lichen simplex chronicus and prurigo	ptvraredmg	Chapter XII Diseases of the skin and subcutaneous tissue	0.0155	171214	1397	9	0.00644238	169817	457	0.00269113	2.403	1.2397	4.6578
MC4R	41202#M2326#Derangement of meniscus due to old tear or injury Other and unspecified lateral meniscus	raredmg	Chapter XIII Diseases of the musculoskeletal system and connective tissue	0.0155	276209	1096	7	0.00638686	275113	637	0.00231541	2.7697	1.3119	5.8473
MC4R	union#E877#Fluid overload	raredmg	Chapter IV Endocrine nutritional and metabolic diseases	0.0155	184876	2487	12	0.00482509	182389	405	0.00222053	2.1786	1.2253	3.8736
MC4R	union#I630#Cerebral infarction due to thrombosis of precerebral arteries	raredmg	Chapter IX Diseases of the circulatory system	0.0155	105914	83	2	0.0240964	105831	239	0.00225832	10.9088	2.6669	44.6225
MC4R	20002#1428#thyroiditis	raredmgmtr	Chapter IV Endocrine nutritional and metabolic diseases	0.0155	203525	206	2	0.00970874	203319	184	0.000904982	10.8235	2.6685	43.8996
MC4R	union#C38#Malignant neoplasm of heart mediastinum and pleura	rec	Chapter II Neoplasms	0.0155	210558	122	1	0.00819672	210436	26	0.000123553	66.8818	9.0039	496.806
NAA15	41202#Z855#Personal history of malignant neoplasm of urinary tract	URmtr	Chapter XXI Factors influencing health status and contact with health services	0.0155	227811	48	1	0.0208333	227763	73	0.000320509	66.3626	9.0354	487.416
NAA15	union#Block I80-I89#I80-I89 Diseases of veins| lymphatic vessels and lymph nodes| not elsewhere classified	flexnonsynmtr	Chapter IX Diseases of the circulatory system	0.0155	209408	50155	70	0.00139567	159253	156	0.000979573	1.4254	1.075	1.89
NAA15	union#M480#Spinal stenosis	flexnonsynmtr	Chapter XIII Diseases of the musculoskeletal system and connective tissue	0.0155	143260	8139	17	0.00208871	135121	145	0.00107311	1.9484	1.1783	3.2219
NAA15	41202#I25#Chronic ischaemic heart disease	flexnonsynmtr	Chapter IX Diseases of the circulatory system	0.0155	209098	22551	35	0.00155204	186547	182	0.000975625	1.5917	1.1083	2.2861
NAA15	union#I25#Chronic ischaemic heart disease	flexnonsynmtr	Chapter IX Diseases of the circulatory system	0.0155	149897	43272	66	0.00152524	106625	110	0.00103165	1.4792	1.0899	2.0074
PCSK1	40002#I500#Congestive heart failure	URmtr	Chapter IX Diseases of the circulatory system	0.0155	282803	700	3	0.00428571	282103	206	0.00073023	5.89	1.8795	18.4578
PTPRG	42025#Source of frontotemporal dementia report	flexdmg	Chapter VI Diseases of the nervous system	0.0155	350440	223	8	0.0358744	350217	4986	0.0142369	2.5764	1.2714	5.2209
PTPRG	union#H21#Other disorders of iris and ciliary body	flexnonsynmtr	Chapter VII Diseases of the eye and adnexa	0.0155	241634	1093	26	0.0237877	240541	3490	0.014509	1.6551	1.1201	2.4457
PTPRG	41202#K43#Ventral hernia	flexnonsynmtr	Chapter XI Diseases of the digestive system	0.0155	221043	4162	80	0.0192215	216881	3145	0.014501	1.3319	1.0646	1.6664
PTPRG	union#E55#Vitamin D deficiency	flexnonsynmtr	Chapter IV Endocrine nutritional and metabolic diseases	0.0155	208934	4546	88	0.0193577	204388	3021	0.0147807	1.3158	1.0623	1.6298
PTPRG	130023#Source of report of A16 respiratory tuberculosis not confirmed bacteriologically or histologically	ptvraredmg	Chapter I Certain infectious and parasitic diseases	0.0155	344535	508	8	0.015748	344027	2138	0.00621463	2.5586	1.2708	5.1512
PTPRG	union#C049#Malignant neoplasm: Floor of mouth unspecified	ptvraredmg	Chapter II Neoplasms	0.0155	179948	84	3	0.0357143	179864	1109	0.00616577	5.9698	1.8829	18.9273
PTPRG	union#N00#Acute nephritic syndrome	raredmg	Chapter XIV Diseases of the genitourinary system	0.0155	209435	261	5	0.0191571	209174	1150	0.00549782	3.533	1.4553	8.5772
PTPRG	41202#D212#Benign neoplasm: Connective and other soft tissue of lower limb including hip	raredmgmtr	Chapter II Neoplasms	0.0155	238449	235	3	0.012766	238214	521	0.00218711	5.8995	1.8827	18.4857
PTPRG	union#I846#I846 Residual haemorrhoidal skin tags	syn	Chapter IX Diseases of the circulatory system	0.0155	175666	4072	24	0.00589391	171594	597	0.00347914	1.6982	1.1279	2.5569
RIF1	union#Z120#Special screening examination for neoplasm of stomach	URmtr	Chapter XXI Factors influencing health status and contact with health services	0.0155	154770	198	2	0.010101	154572	145	0.000938074	10.8675	2.6733	44.1788
RIF1	union#R798#Other specified abnormal findings of blood chemistry	URmtr	Chapter XVIII Symptoms signs and abnormal clinical and laboratory findings not elsewhere classified	0.0155	74179	13000	20	0.00153846	61179	48	0.000784583	1.9623	1.1643	3.3073
RIF1	20002#1532#disc problem	URmtr	Chapter XIII Diseases of the musculoskeletal system and connective tissue	0.0155	312092	8091	15	0.00185391	304001	283	0.000930918	1.9933	1.1853	3.3521
RIF1	41202#I514#Myocarditis unspecified	ptv	Chapter IX Diseases of the circulatory system	0.0155	322389	73	1	0.0136986	322316	68	0.000210973	65.8186	9.0167	480.454
RIF1	41202#I514#Myocarditis unspecified	ptv5pcnt	Chapter IX Diseases of the circulatory system	0.0155	322389	73	1	0.0136986	322316	68	0.000210973	65.8186	9.0167	480.454
RIF1	union#Z491#Extracorporeal dialysis	rec	Chapter XXI Factors influencing health status and contact with health services	0.0155	117988	323	2	0.00619195	117665	67	0.000569413	10.9358	2.668	44.8249
RIF1	union#J398#Other specified diseases of upper respiratory tract	rec	Chapter X Diseases of the respiratory system	0.0155	173893	303	2	0.00660066	173590	106	0.000610634	10.8747	2.6723	44.2539
RMC1	41202#Block M15-M19#M15-M19 Arthrosis	URmtr	Chapter XIII Diseases of the musculoskeletal system and connective tissue	0.0155	321847	46819	33	0.000704842	275028	119	0.000432683	1.6294	1.1079	2.3964
RMC1	union#E66#Obesity	ptv	Chapter IV Endocrine nutritional and metabolic diseases	0.0155	266197	40484	18	0.00044462	225713	49	0.00021709	2.0486	1.1934	3.5164
RMC1	union#Block N17-N19#N17-N19 Renal failure	ptv	Chapter XIV Diseases of the genitourinary system	0.0155	239402	30228	16	0.000529311	209174	52	0.000248597	2.1298	1.216	3.7303
RMC1	union#E66#Obesity	ptv5pcnt	Chapter IV Endocrine nutritional and metabolic diseases	0.0155	266197	40484	18	0.00044462	225713	49	0.00021709	2.0486	1.1934	3.5164
RMC1	union#Block N17-N19#N17-N19 Renal failure	ptv5pcnt	Chapter XIV Diseases of the genitourinary system	0.0155	239402	30228	16	0.000529311	209174	52	0.000248597	2.1298	1.216	3.7303
RMC1	41202#Block R83-R89#R83-R89 Abnormal findings on examination of other body fluids| substances and tissues| without diagnosis	ptvraredmg	Chapter XVIII Symptoms signs and abnormal clinical and laboratory findings not elsewhere classified	0.0155	167082	1618	9	0.00556242	165464	384	0.00232075	2.4046	1.2394	4.6654
RMC1	union#D129#Benign neoplasm: Anus and anal canal	syn	Chapter II Neoplasms	0.0155	258077	174	3	0.0172414	257903	763	0.00295848	5.9125	1.8839	18.5555
SLTM	41202#I616#Intracerebral haemorrhage multiple localized	URmtr	Chapter IX Diseases of the circulatory system	0.0155	226216	36	1	0.0277778	226180	97	0.000428862	66.5929	9.0327	490.95
SLTM	41202#G960#Cerebrospinal fluid leak	ptv	Chapter VI Diseases of the nervous system	0.0155	384146	91	1	0.010989	384055	65	0.000169247	65.6393	9.0104	478.173
TNK2	union#K623#Rectal prolapse	UR	Chapter XI Diseases of the digestive system	0.0155	114705	1799	8	0.00444691	112906	195	0.0017271	2.5818	1.2711	5.2439
TNK2	41202#M1992#Arthrosis unspecified Upper arm	URmtr	Chapter XIII Diseases of the musculoskeletal system and connective tissue	0.0155	231913	141	2	0.0141844	231772	307	0.00132458	10.8483	2.6742	44.0073
TNK2	union#G553#Nerve root and plexus compressions in other dorsopathies	flexnonsynmtr	Chapter VI Diseases of the nervous system	0.0155	257183	636	15	0.0235849	256547	3081	0.0120095	1.9871	1.1892	3.3204
TNK2	union#Block C69-C72#C69-C72 Malignant neoplasms of eye| brain and other parts of central nervous system	ptv5pcnt	Chapter II Neoplasms	0.0155	228331	1436	6	0.00417827	226895	309	0.00136186	3.0767	1.3693	6.9132
TNK2	union#D226#Melanocytic naevi of upper limb including shoulder	ptv5pcnt	Chapter II Neoplasms	0.0155	204032	698	4	0.00573066	203334	272	0.0013377	4.3029	1.5989	11.58
TNK2	131939#Source of report of M65 synovitis and tenosynovitis	ptvraredmg	Chapter XIII Diseases of the musculoskeletal system and connective tissue	0.0155	372480	17089	69	0.00403769	355391	1920	0.0054025	0.7463	0.5867	0.9494
TNK2	union#B27#Infectious mononucleosis	ptvraredmg	Chapter I Certain infectious and parasitic diseases	0.0155	280207	2968	26	0.00876011	277239	1472	0.0053095	1.6556	1.1216	2.444
TNK2	union#M0737#Other psoriatic arthropathies Ankle and foot	ptvraredmg	Chapter XIII Diseases of the musculoskeletal system and connective tissue	0.0155	139692	34	2	0.0588235	139658	778	0.00557075	11.1568	2.6691	46.6359
TNK2	40011#9050#Mesothelioma malignant	rec	Chapter II Neoplasms	0.0155	241615	145	2	0.0137931	241470	311	0.00128794	10.8452	2.6744	43.9799
TNK2	20002#1366#fibrocystic disease	rec	Chapter XIV Diseases of the genitourinary system	0.0155	205833	137	2	0.0145985	205696	281	0.00136609	10.8298	2.6678	43.9634
TNRC6B	131955#Source of report of M75 shoulder lesions	URmtr	Chapter XIII Diseases of the musculoskeletal system and connective tissue	0.0155	410392	28984	29	0.00100055	381408	233	0.000610894	1.6385	1.1136	2.4107
TNRC6B	union#Block M70-M79#M70-M79 Other soft tissue disorders	ptv	Chapter XIII Diseases of the musculoskeletal system and connective tissue	0.0155	177174	43759	17	0.000388492	133415	23	0.000172394	2.254	1.2041	4.2194
TNRC6B	union#Block M70-M79#M70-M79 Other soft tissue disorders	ptv5pcnt	Chapter XIII Diseases of the musculoskeletal system and connective tissue	0.0155	177174	43759	17	0.000388492	133415	23	0.000172394	2.254	1.2041	4.2194
TNRC6B	union#I847#I847 Unspecified thrombosed haemorrhoids	raredmgmtr	Chapter IX Diseases of the circulatory system	0.0155	136565	247	2	0.00809717	136318	102	0.00074825	10.9016	2.6748	44.4322
UBB	41202#R609#Oedema unspecified	UR	Chapter XVIII Symptoms signs and abnormal clinical and laboratory findings not elsewhere classified	0.0155	264970	112	1	0.00892857	264858	36	0.000135922	66.2718	9.0073	487.599
UBB	41202#R609#Oedema unspecified	URmtr	Chapter XVIII Symptoms signs and abnormal clinical and laboratory findings not elsewhere classified	0.0155	264970	112	1	0.00892857	264858	36	0.000135922	66.2718	9.0073	487.599
UBB	union#Z867#Personal history of diseases of the circulatory system	raredmg	Chapter XXI Factors influencing health status and contact with health services	0.0155	163248	33231	10	0.000300924	130017	13	9.99869e-05	3.0102	1.3198	6.8656
UBB	union#Z867#Personal history of diseases of the circulatory system	raredmgmtr	Chapter XXI Factors influencing health status and contact with health services	0.0155	163248	33231	10	0.000300924	130017	13	9.99869e-05	3.0102	1.3198	6.8656
UBB	union#R944#Abnormal results of kidney function studies	syn	Chapter XVIII Symptoms signs and abnormal clinical and laboratory findings not elsewhere classified	0.0155	76754	349	3	0.00859599	76405	111	0.00145278	5.9595	1.8839	18.8524
UBR2	40006#C90#Multiple myeloma and malignant plasma cell neoplasms	UR	Chapter II Neoplasms	0.0155	243600	934	5	0.00535332	242666	370	0.00152473	3.5245	1.4549	8.538
UBR2	40011#8801#Spindle cell sarcoma	flexnonsynmtr	Chapter II Neoplasms	0.0155	289938	30	2	0.0666667	289908	1834	0.00632614	11.2196	2.6707	47.1328
UBR2	union#R391#Other difficulties with micturition	ptv	Chapter XVIII Symptoms signs and abnormal clinical and laboratory findings not elsewhere classified	0.0155	66359	2398	3	0.00125104	63961	12	0.000187614	6.6753	1.8825	23.6708
UBR2	union#Block M86-M90#M86-M90 Other osteopathies	ptv	Chapter XIII Diseases of the musculoskeletal system and connective tissue	0.0155	141311	5367	5	0.000931619	135944	34	0.000250103	3.7275	1.4573	9.5344
UBR2	union#R391#Other difficulties with micturition	ptv5pcnt	Chapter XVIII Symptoms signs and abnormal clinical and laboratory findings not elsewhere classified	0.0155	66359	2398	3	0.00125104	63961	12	0.000187614	6.6753	1.8825	23.6708
UBR2	union#Block M86-M90#M86-M90 Other osteopathies	ptv5pcnt	Chapter XIII Diseases of the musculoskeletal system and connective tissue	0.0155	141311	5367	5	0.000931619	135944	34	0.000250103	3.7275	1.4573	9.5344
UBR2	union#M179#Gonarthrosis unspecified	ptvraredmg	Chapter XIII Diseases of the musculoskeletal system and connective tissue	0.0155	164447	28358	150	0.00528951	136089	573	0.00421048	1.2576	1.0502	1.506
UBR2	40002#C920#Acute myeloblastic leukaemia [AML]	raredmg	Chapter II Neoplasms	0.0155	220238	45	2	0.0444444	220193	923	0.00419178	11.0494	2.6728	45.6792
UBR2	41202#G958#Other specified diseases of spinal cord	raredmgmtr	Chapter VI Diseases of the nervous system	0.0155	384147	92	2	0.0217391	384055	784	0.00204137	10.8637	2.6709	44.1866
UBR2	union#E348#Other specified endocrine disorders	syn	Chapter IV Endocrine nutritional and metabolic diseases	0.0155	238589	49	2	0.0408163	238540	918	0.00384841	11.0148	2.6715	45.4145
UBR3	union#E66#Obesity	UR	Chapter IV Endocrine nutritional and metabolic diseases	0.0155	266197	40484	72	0.00177848	225713	290	0.00128482	1.3849	1.0697	1.7931
UBR3	41202#R221#Localized swelling mass and lump neck	UR	Chapter XVIII Symptoms signs and abnormal clinical and laboratory findings not elsewhere classified	0.0155	265266	408	3	0.00735294	264858	333	0.00125728	5.8842	1.8803	18.4145
UBR3	union#R402#Coma unspecified	URmtr	Chapter XVIII Symptoms signs and abnormal clinical and laboratory findings not elsewhere classified	0.0155	81081	716	3	0.00418994	80365	56	0.000696821	6.034	1.8843	19.3226
UBR3	union#D695#Secondary thrombocytopenia	URmtr	Chapter III Diseases of the blood and blood-forming organs and certain disorders involving the immune mechanism	0.0155	290021	208	2	0.00961538	289813	260	0.00089713	10.8123	2.6718	43.7558
UBR3	40001#C49#Malignant neoplasm of other connective and soft tissue	flexdmg	Chapter II Neoplasms	0.0155	319004	125	3	0.024	318879	1319	0.00413637	5.9203	1.8808	18.636
UBR3	union#H811#Benign paroxysmal vertigo	flexnonsynmtr	Chapter VIII Diseases of the ear and mastoid process	0.0155	176363	1094	10	0.00914077	175269	708	0.0040395	2.2745	1.215	4.2579
UBR3	union#I51#Complications and ill-defined descriptions of heart disease	ptvraredmg	Chapter IX Diseases of the circulatory system	0.0155	141721	18718	79	0.00422054	123003	381	0.00309749	1.3641	1.0701	1.739
UBR3	40001#K76#Other diseases of liver	ptvraredmg	Chapter XI Diseases of the digestive system	0.0155	267289	53	2	0.0377358	267236	951	0.00355865	10.9806	2.6694	45.1688
UBR3	union#I823#Embolism and thrombosis of renal vein	ptvraredmg	Chapter IX Diseases of the circulatory system	0.0155	113835	60	2	0.0333333	113775	356	0.00312898	10.986	2.6729	45.1538
UBR3	20002#1364#breast disease (not cancer)	raredmgmtr	Chapter XIV Diseases of the genitourinary system	0.0155	153995	3293	12	0.00364409	150702	252	0.00167217	2.1836	1.2224	3.9005
UBR3	41202#G91#Hydrocephalus	raredmgmtr	Chapter VI Diseases of the nervous system	0.0155	384342	287	3	0.010453	384055	689	0.00179401	5.8776	1.8797	18.3781
UBR3	131509#Source of report of J64 unspecified pneumoconiosis	rec	Chapter X Diseases of the respiratory system	0.0155	214769	50	1	0.02	214719	66	0.000307378	66.3738	9.0318	487.774
UBR3	union#I7080#Atherosclerosis of other arteries without gangrene	syn	Chapter IX Diseases of the circulatory system	0.0155	114234	222	4	0.018018	114012	483	0.0042364	4.3128	1.5978	11.6415
UBR3	41202#F321#Moderate depressive episode	syn	Chapter V Mental and behavioural disorders	0.0155	411834	227	4	0.0176211	411607	1709	0.00415202	4.3022	1.5988	11.5769
APBA1	union#E871#Hypo-osmolality and hyponatraemia	flexnonsynmtr	Chapter IV Endocrine nutritional and metabolic diseases	0.0156	234225	7361	53	0.00720011	226864	1144	0.00504267	1.4309	1.0854	1.8865
APBA1	41202#C40#Malignant neoplasm of bone and articular cartilage of limbs	ptvraredmg	Chapter II Neoplasms	0.0156	206946	51	2	0.0392157	206895	766	0.00370236	10.9836	2.6663	45.2459
APBA1	40002#Block D80-D89#D80-D89 Certain disorders involving the immune mechanism	raredmg	Chapter III Diseases of the blood and blood-forming organs and certain disorders involving the immune mechanism	0.0156	307852	59	2	0.0338983	307793	985	0.0032002	10.9291	2.6645	44.8289
APBA1	41202#L984#Chronic ulcer of skin not elsewhere classified	rec	Chapter XII Diseases of the skin and subcutaneous tissue	0.0156	374430	155	1	0.00645161	374275	37	9.88578e-05	65.6788	8.9548	481.718
BSN	131655#Source of report of K66 other disorders of peritoneum	URmtr	Chapter XI Diseases of the digestive system	0.0156	384806	7184	2	0.000278396	377622	473	0.00125258	0.222	0.0554	0.8906
BSN	union#N30#Cystitis	URmtr	Chapter XIV Diseases of the genitourinary system	0.0156	126454	15916	30	0.0018849	110538	126	0.00113988	1.6548	1.1109	2.4651
BSN	union#I612#Intracerebral haemorrhage in hemisphere unspecified	ptv	Chapter IX Diseases of the circulatory system	0.0156	138239	99	1	0.010101	138140	21	0.00015202	67.1132	8.9397	503.84
BSN	union#I612#Intracerebral haemorrhage in hemisphere unspecified	ptv5pcnt	Chapter IX Diseases of the circulatory system	0.0156	138239	99	1	0.010101	138140	21	0.00015202	67.1132	8.9397	503.84
BSN	union#R29#Other symptoms and signs involving the nervous and musculoskeletal systems	raredmgmtr	Chapter XVIII Symptoms signs and abnormal clinical and laboratory findings not elsewhere classified	0.0156	101375	13104	47	0.00358669	88271	212	0.00240169	1.4952	1.0895	2.0519
BSN	20002#1243#psychological|psychiatric problem	rec	Chapter V Mental and behavioural disorders	0.0156	272605	31576	187	0.00592222	241029	1178	0.00488738	1.213	1.0391	1.416
GCK	union#I251#Atherosclerotic heart disease	URmtr	Chapter IX Diseases of the circulatory system	0.0156	131468	30794	23	0.000746899	100674	39	0.000387389	1.9287	1.1519	3.2295
GCK	union#M8938#Hypertrophy of bone Other	URmtr	Chapter XIII Diseases of the musculoskeletal system and connective tissue	0.0156	139688	30	1	0.0333333	139658	72	0.000515545	66.8515	8.9856	497.366
GCK	union#R60#Oedema not elsewhere classified	flexnonsynmtr	Chapter XVIII Symptoms signs and abnormal clinical and laboratory findings not elsewhere classified	0.0156	89630	5423	19	0.0035036	84207	156	0.00185258	1.8943	1.1757	3.0524
GCK	41202#R33#Retention of urine	flexnonsynmtr	Chapter XVIII Symptoms signs and abnormal clinical and laboratory findings not elsewhere classified	0.0156	146483	5041	3	0.00059512	141442	291	0.00205738	0.2888	0.0926	0.9011
GCK	41202#H500#Convergent concomitant strabismus	ptvraredmg	Chapter VII Diseases of the eye and adnexa	0.0156	275423	239	3	0.0125523	275184	594	0.00215856	5.8763	1.8763	18.4037
GCK	131721#Source of report of L20 atopic dermatitis	raredmg	Chapter XII Diseases of the skin and subcutaneous tissue	0.0156	395411	11637	36	0.00309358	383774	768	0.00200118	1.5476	1.1073	2.1629
GIGYF1	union#M19#Other arthrosis	URmtr	Chapter XIII Diseases of the musculoskeletal system and connective tissue	0.0156	190405	74927	110	0.0014681	115478	123	0.00106514	1.3789	1.066	1.7836
GIGYF1	union#G560#Carpal tunnel syndrome	ptv	Chapter VI Diseases of the nervous system	0.0156	233687	22284	14	0.000628253	211403	61	0.000288548	2.178	1.2182	3.894
GIGYF1	41202#D46#Myelodysplastic syndromes	ptv	Chapter II Neoplasms	0.0156	220569	458	2	0.00436681	220111	89	0.000404341	10.8428	2.662	44.1646
GIGYF1	union#G560#Carpal tunnel syndrome	ptv5pcnt	Chapter VI Diseases of the nervous system	0.0156	233687	22284	14	0.000628253	211403	61	0.000288548	2.178	1.2182	3.894
GIGYF1	41202#D46#Myelodysplastic syndromes	ptv5pcnt	Chapter II Neoplasms	0.0156	220569	458	2	0.00436681	220111	89	0.000404341	10.8428	2.662	44.1646
GIGYF1	20002#1161#gall bladder disease	syn	Chapter XI Diseases of the digestive system	0.0156	246951	7574	53	0.00699762	239377	1172	0.00489604	1.4323	1.0866	1.8879
HNF1A	41202#I07#Rheumatic tricuspid valve diseases	URmtr	Chapter IX Diseases of the circulatory system	0.0156	322355	39	1	0.025641	322316	129	0.000400228	65.7256	8.9565	482.316
HNF1A	20002#1680#bowen's disease	URmtr	Chapter II Neoplasms	0.0156	269965	38	1	0.0263158	269927	111	0.000411222	65.6966	8.9356	483.018
HNF1A	41202#R06#Abnormalities of breathing	flexdmg	Chapter XVIII Symptoms signs and abnormal clinical and laboratory findings not elsewhere classified	0.0156	236895	8099	43	0.0053093	228796	1749	0.00764436	0.6929	0.5116	0.9385
HNF1A	131237#Source of report of H69 other disorders of eustachian tube	ptv	Chapter VIII Diseases of the ear and mastoid process	0.0156	359164	2359	2	0.000847817	356805	27	7.56716e-05	11.2126	2.6648	47.179
HNF1A	41202#G309#Alzheimer disease unspecified	ptv	Chapter VI Diseases of the nervous system	0.0156	384307	252	1	0.00396825	384055	23	5.98873e-05	66.5221	8.9491	494.482
HNF1A	union#M2486#Other specific joint derangements not elsewhere classified Lower leg	raredmgmtr	Chapter XIII Diseases of the musculoskeletal system and connective tissue	0.0156	139738	80	2	0.025	139658	328	0.00234859	10.892	2.6652	44.5132
HNF4A	41202#I63#Cerebral infarction	UR	Chapter IX Diseases of the circulatory system	0.0156	230717	6906	12	0.00173762	223811	178	0.000795314	2.1869	1.2183	3.9257
HNF4A	union#Q453#Other congenital malformations of pancreas and pancreatic duct	flexdmg	Chapter XVII Congenital malformations deformations and chromosomal abnormalities	0.0156	403383	34	2	0.0588235	403349	2257	0.00559565	11.1069	2.6602	46.3744
HNF4A	union#I602#Subarachnoid haemorrhage from anterior communicating artery	ptvraredmg	Chapter IX Diseases of the circulatory system	0.0156	182803	212	3	0.0141509	182591	444	0.00243166	5.8886	1.8767	18.4769
HNF4A	41202#R908#Other abnormal findings on diagnostic imaging of central nervous system	raredmg	Chapter XVIII Symptoms signs and abnormal clinical and laboratory findings not elsewhere classified	0.0156	264937	79	2	0.0253165	264858	633	0.00238996	10.842	2.6577	44.2301
IGF1R	41202#M2557#Pain in joint Ankle and foot	URmtr	Chapter XIII Diseases of the musculoskeletal system and connective tissue	0.0156	243276	1057	4	0.0037843	242219	214	0.000883498	4.2958	1.5947	11.5721
IGF1R	union#H10#Conjunctivitis	flexnonsynmtr	Chapter VII Diseases of the eye and adnexa	0.0156	239981	20510	105	0.00511945	219471	868	0.00395496	1.296	1.0578	1.5877
IGF1R	131349#Source of report of I47 paroxysmal tachycardia	ptvraredmg	Chapter IX Diseases of the circulatory system	0.0156	361667	6938	46	0.00663015	354729	1623	0.00457532	1.4521	1.0822	1.9485
IGF1R	40002#Block C43-C44#C43-C44 Melanoma and other malignant neoplasms of skin	ptvraredmg	Chapter II Neoplasms	0.0156	318920	41	2	0.0487805	318879	1476	0.00462871	11.0278	2.6604	45.7121
IGF1R	41202#M4696#Inflammatory spondylopathy unspecified Lumbar region	raredmg	Chapter XIII Diseases of the musculoskeletal system and connective tissue	0.0156	246424	117	3	0.025641	246307	1092	0.00443349	5.9094	1.875	18.6245
IP6K1	union#Z429#Follow-up care involving plastic surgery unspecified	flexdmg	Chapter XXI Factors influencing health status and contact with health services	0.0156	112623	31	1	0.0322581	112592	56	0.000497371	66.9857	8.9794	499.71
IP6K1	union#Z429#Follow-up care involving plastic surgery unspecified	ptvraredmg	Chapter XXI Factors influencing health status and contact with health services	0.0156	112623	31	1	0.0322581	112592	56	0.000497371	66.9857	8.9794	499.71
IP6K1	union#M8885#Paget disease of other bones Pelvic region and thigh	raredmgmtr	Chapter XIII Diseases of the musculoskeletal system and connective tissue	0.0156	92859	34	1	0.0294118	92825	42	0.000452464	66.943	8.9486	500.788
IP6K1	20001#1073#rodent ulcer	rec	Chapter II Neoplasms	0.0156	374096	587	1	0.00170358	373509	9	2.40958e-05	70.8191	8.9578	559.889
IRS2	union#H359#Retinal disorder unspecified	UR	Chapter VII Diseases of the eye and adnexa	0.0156	264791	177	2	0.0112994	264614	280	0.00105815	10.7891	2.6639	43.6972
IRS2	41202#R008#Other and unspecified abnormalities of heart beat	flexnonsynmtr	Chapter XVIII Symptoms signs and abnormal clinical and laboratory findings not elsewhere classified	0.0156	184438	126	4	0.031746	184312	1386	0.00751986	4.3273	1.5962	11.7314
IRS2	41202#M480#Spinal stenosis	ptvraredmg	Chapter XIII Diseases of the musculoskeletal system and connective tissue	0.0156	301582	3972	2	0.000503525	297610	666	0.00223783	0.2246	0.056	0.9003
IRS2	union#M779#Enthesopathy unspecified	ptvraredmg	Chapter XIII Diseases of the musculoskeletal system and connective tissue	0.0156	122091	648	5	0.00771605	121443	267	0.00219856	3.5291	1.452	8.5775
IRS2	union#I671#Cerebral aneurysm nonruptured	rec	Chapter IX Diseases of the circulatory system	0.0156	163142	737	2	0.0027137	162405	40	0.000246298	11.0452	2.6644	45.7871
IRS2	131051#Source of report of G41 status epilepticus	syn	Chapter VI Diseases of the nervous system	0.0156	343378	302	5	0.0165563	343076	1633	0.00475988	3.52	1.4524	8.5309
IRS2	41202#H69#Other disorders of Eustachian tube	syn	Chapter VIII Diseases of the ear and mastoid process	0.0156	341238	200	4	0.02	341038	1612	0.00472675	4.2972	1.5949	11.5781
MC4R	union#R46#Symptoms and signs involving appearance and behaviour	flexdmg	Chapter XVIII Symptoms signs and abnormal clinical and laboratory findings not elsewhere classified	0.0156	71952	720	7	0.00972222	71232	250	0.00350966	2.7875	1.3105	5.9291
MC4R	union#Z867#Personal history of diseases of the circulatory system	flexnonsynmtr	Chapter XXI Factors influencing health status and contact with health services	0.0156	163248	33231	117	0.00352081	130017	351	0.00269965	1.3052	1.0585	1.6096
MC4R	40006#C91#Lymphoid leukaemia	flexnonsynmtr	Chapter II Neoplasms	0.0156	235705	934	7	0.00749465	234771	639	0.0027218	2.7668	1.31	5.8435
MC4R	131287#Source of report of I10 essential primary hypertension	flexnonsynmtr	Chapter IX Diseases of the circulatory system	0.0156	363588	161812	484	0.00299113	201776	518	0.0025672	1.1656	1.0296	1.3196
MC4R	union#J351#Hypertrophy of tonsils	ptvraredmg	Chapter X Diseases of the respiratory system	0.0156	152991	330	4	0.0121212	152661	435	0.00284945	4.2938	1.5947	11.5611
MC4R	132037#Source of report of N20 calculus of kidney and ureter	raredmg	Chapter XIV Diseases of the genitourinary system	0.0156	284240	10276	36	0.00350331	273964	622	0.00227037	1.545	1.1034	2.1632
MC4R	union#B35#Dermatophytosis	syn	Chapter I Certain infectious and parasitic diseases	0.0156	259521	27843	16	0.000574651	231678	243	0.00104887	0.5476	0.3302	0.9083
NAA15	41202#M8445#Pathological fracture not elsewhere classified Pelvic region and thigh	URmtr	Chapter XIII Diseases of the musculoskeletal system and connective tissue	0.0156	297662	52	1	0.0192308	297610	89	0.000299049	65.5477	8.9601	479.517
NAA15	40002#I350#Aortic (valve) stenosis	flexnonsynmtr	Chapter IX Diseases of the circulatory system	0.0156	258489	170	2	0.0117647	258319	285	0.00110329	10.7784	2.6606	43.6641
PCSK1	union#K648#Other specified haemorrhoids	flexdmg	Chapter XI Diseases of the digestive system	0.0156	160227	744	10	0.0134409	159483	950	0.00595675	2.2735	1.2142	4.2571
PCSK1	41202#M2417#Other articular cartilage disorders Ankle and foot	ptv	Chapter XIII Diseases of the musculoskeletal system and connective tissue	0.0156	297670	60	1	0.0166667	297610	77	0.000258728	65.4926	8.9604	478.694
PCSK1	41202#M2417#Other articular cartilage disorders Ankle and foot	ptv5pcnt	Chapter XIII Diseases of the musculoskeletal system and connective tissue	0.0156	297670	60	1	0.0166667	297610	77	0.000258728	65.4926	8.9604	478.694
PTPRG	132513#Source of report of Q44 congenital malformations of gallbladder bile ducts and liver	UR	Chapter XVII Congenital malformations deformations and chromosomal abnormalities	0.0156	330648	253	3	0.0118577	330395	673	0.00203696	5.8791	1.8786	18.399
PTPRG	41202#R500#R500 Fever with chills	URmtr	Chapter XVIII Symptoms signs and abnormal clinical and laboratory findings not elsewhere classified	0.0156	188113	152	2	0.0131579	187961	232	0.0012343	10.789	2.6577	43.7984
PTPRG	union#Chapter XI#Chapter XI Diseases of the digestive system	flexnonsynmtr	Chapter XI Diseases of the digestive system	0.0156	360819	213011	3148	0.0147786	147808	2040	0.0138017	1.0718	1.0134	1.1337
PTPRG	union#M4795#Spondylosis unspecified Thoracolumbar region	ptvraredmg	Chapter XIII Diseases of the musculoskeletal system and connective tissue	0.0156	139689	31	2	0.0645161	139658	856	0.00612926	11.1829	2.6642	46.9406
PTPRG	41202#N941#Dyspareunia	ptvraredmg	Chapter XIV Diseases of the genitourinary system	0.0156	159104	496	8	0.016129	158608	1010	0.0063679	2.558	1.2685	5.1582
PTPRG	union#M8895#Paget disease of bone unspecified Pelvic region and thigh	ptvraredmg	Chapter XIII Diseases of the musculoskeletal system and connective tissue	0.0156	139689	31	2	0.0645161	139658	856	0.00612926	11.1829	2.6642	46.9406
PTPRG	41202#G729#Myopathy unspecified	raredmgmtr	Chapter VI Diseases of the nervous system	0.0156	384139	84	2	0.0238095	384055	863	0.00224707	10.8298	2.6591	44.1072
PTPRG	union#M0739#Other psoriatic arthropathies Site unspecified	syn	Chapter XIII Diseases of the musculoskeletal system and connective tissue	0.0156	140039	381	5	0.0131234	139658	525	0.00375918	3.5241	1.4523	8.5517
RIF1	41202#M315#Giant cell arteritis with polymyalgia rheumatica	flexnonsynmtr	Chapter XIII Diseases of the musculoskeletal system and connective tissue	0.0156	194660	53	3	0.0566038	194607	1917	0.00985062	6.031	1.8795	19.3528
RIF1	41202#I771#Stricture of artery	flexnonsynmtr	Chapter IX Diseases of the circulatory system	0.0156	193289	877	2	0.0022805	192412	1932	0.010041	0.2254	0.0562	0.9032
RIF1	union#R40#Somnolence stupor and coma	flexnonsynmtr	Chapter XVIII Symptoms signs and abnormal clinical and laboratory findings not elsewhere classified	0.0156	86189	1661	26	0.0156532	84528	804	0.00951164	1.656	1.1171	2.4547
RIF1	20002#1426#myocarditis	ptv	Chapter IX Diseases of the circulatory system	0.0156	178491	85	1	0.0117647	178406	32	0.000179366	66.3594	8.9642	491.241
RIF1	20002#1426#myocarditis	ptv5pcnt	Chapter IX Diseases of the circulatory system	0.0156	178491	85	1	0.0117647	178406	32	0.000179366	66.3594	8.9642	491.241
RIF1	41202#N323#Diverticulum of bladder	rec	Chapter XIV Diseases of the genitourinary system	0.0156	188380	330	2	0.00606061	188050	106	0.00056368	10.8113	2.6577	43.9795
RIF1	20002#1608#nephritis	syn	Chapter XIV Diseases of the genitourinary system	0.0156	366559	161	4	0.0248447	366398	2152	0.00587339	4.3123	1.5971	11.644
RMC1	40011#8130#Papillary transitional cell carcinoma	UR	Chapter II Neoplasms	0.0156	260848	2448	6	0.00245098	258400	206	0.000797214	3.0795	1.3662	6.9413
RMC1	union#Block K00-K14#K00-K14 Diseases of oral cavity| salivary glands and jaws	UR	Chapter XI Diseases of the digestive system	0.0156	182088	22605	28	0.00123866	159483	116	0.00072735	1.7039	1.1275	2.5749
RMC1	union#G528#Disorders of other specified cranial nerves	URmtr	Chapter VI Diseases of the nervous system	0.0156	277114	36	1	0.0277778	277078	120	0.000433091	65.9424	8.9615	485.23
RMC1	41202#E112#Type 2 diabetes mellitus; With renal complications	flexnonsynmtr	Chapter IV Endocrine nutritional and metabolic diseases	0.0156	405140	38	2	0.0526316	405102	2024	0.00499627	11.0638	2.6621	45.9824
RMC1	union#N859#Noninflammatory disorder of uterus unspecified	flexnonsynmtr	Chapter XIV Diseases of the genitourinary system	0.0156	91515	284	5	0.0176056	91231	460	0.00504215	3.5363	1.4535	8.6036
RMC1	union#J38#Diseases of vocal cords and larynx not elsewhere classified	ptv	Chapter X Diseases of the respiratory system	0.0156	163716	3505	4	0.00114123	160211	41	0.000255913	4.4634	1.5979	12.4678
RMC1	union#J38#Diseases of vocal cords and larynx not elsewhere classified	ptv5pcnt	Chapter X Diseases of the respiratory system	0.0156	163716	3505	4	0.00114123	160211	41	0.000255913	4.4634	1.5979	12.4678
RMC1	41202#R600#Localized oedema	ptvraredmg	Chapter XVIII Symptoms signs and abnormal clinical and laboratory findings not elsewhere classified	0.0156	235617	623	5	0.00802568	234994	539	0.00229368	3.5193	1.4537	8.5197
RMC1	union#K227#Barrett oesophagus	ptvraredmg	Chapter XI Diseases of the digestive system	0.0156	121527	6716	25	0.00372245	114811	247	0.00215136	1.733	1.1477	2.6168
SLTM	40002#A498#Other bacterial infections of unspecified site	URmtr	Chapter I Certain infectious and parasitic diseases	0.0156	417914	36	1	0.0277778	417878	182	0.000435534	65.5724	8.9356	481.19
SLTM	41202#D86#Sarcoidosis	flexdmg	Chapter III Diseases of the blood and blood-forming organs and certain disorders involving the immune mechanism	0.0156	398680	324	4	0.0123457	398356	1159	0.00290946	4.2838	1.5953	11.5033
SLTM	20001#1040#uterine|endometrial cancer	flexdmg	Chapter II Neoplasms	0.0156	195443	1034	8	0.00773694	194409	591	0.00303998	2.5571	1.2694	5.1511
SLTM	131211#Source of report of H53 visual disturbances	flexdmg	Chapter VII Diseases of the eye and adnexa	0.0156	409638	11230	19	0.0016919	398408	1166	0.00292665	0.5774	0.3668	0.9089
SLTM	union#M8050#Idiopathic osteoporosis with pathological fracture Multiple sites	flexnonsynmtr	Chapter XIII Diseases of the musculoskeletal system and connective tissue	0.0156	139699	41	2	0.0487805	139658	645	0.00461843	11.0525	2.6632	45.8687
SLTM	union#M2591#Joint disorder unspecified Shoulder region	flexnonsynmtr	Chapter XIII Diseases of the musculoskeletal system and connective tissue	0.0156	139699	41	2	0.0487805	139658	645	0.00461843	11.0525	2.6632	45.8687
SLTM	41202#M2552#Pain in joint Upper arm	ptv5pcnt	Chapter XIII Diseases of the musculoskeletal system and connective tissue	0.0156	297702	92	1	0.0108696	297610	50	0.000168005	65.3978	8.9383	478.487
SLTM	41202#Block E15-E16#E15-E16 Other disorders of glucose regulation and pancreatic internal secretion	ptv5pcnt	Chapter IV Endocrine nutritional and metabolic diseases	0.0156	307975	912	2	0.00219298	307063	62	0.000201913	10.8827	2.658	44.5576
SLTM	union#M8500#Fibrous dysplasia (monostotic) Multiple sites	ptvraredmg	Chapter XIII Diseases of the musculoskeletal system and connective tissue	0.0156	72296	90	2	0.0222222	72206	150	0.00207739	10.9176	2.6635	44.7499
SLTM	40011#8076#Squamous cell carcinoma micro-invasive	ptvraredmg	Chapter II Neoplasms	0.0156	243487	98	2	0.0204082	243389	468	0.00192285	10.8138	2.6581	43.9937
SLTM	union#R846#Abnormal findings in specimens from respiratory organs and thorax; Abnormal cytological findings	raredmgmtr	Chapter XVIII Symptoms signs and abnormal clinical and laboratory findings not elsewhere classified	0.0156	78071	30	1	0.0333333	78041	40	0.000512551	67.2422	8.9427	505.61
TNK2	41202#I083#Combined disorders of mitral aortic and tricuspid valves	UR	Chapter IX Diseases of the circulatory system	0.0156	250979	292	3	0.010274	250687	442	0.00176315	5.8771	1.8772	18.4001
TNK2	40002#I25#Chronic ischaemic heart disease	URmtr	Chapter IX Diseases of the circulatory system	0.0156	239147	3152	10	0.00317259	235995	329	0.0013941	2.2798	1.214	4.2812
TNK2	41202#G90#Disorders of autonomic nervous system	ptv	Chapter VI Diseases of the nervous system	0.0156	309944	171	2	0.0116959	309773	340	0.00109758	10.7704	2.6608	43.5956
TNK2	union#G20#Parkinson disease	raredmg	Chapter VI Diseases of the nervous system	0.0156	216158	3358	24	0.00714711	212800	900	0.00422932	1.6949	1.1284	2.5457
TNK2	union#M45#Ankylosing spondylitis	raredmgmtr	Chapter XIII Diseases of the musculoskeletal system and connective tissue	0.0156	114935	1805	10	0.00554017	113130	275	0.00243083	2.2862	1.2144	4.3043
TNRC6B	41202#H501#Divergent concomitant strabismus	UR	Chapter VII Diseases of the eye and adnexa	0.0156	354224	388	3	0.00773196	353836	469	0.00132547	5.871	1.8784	18.3502
TNRC6B	41202#M86#Osteomyelitis	flexnonsynmtr	Chapter XIII Diseases of the musculoskeletal system and connective tissue	0.0156	200298	653	8	0.0122511	199645	964	0.00482857	2.5563	1.2693	5.1483
TNRC6B	union#R900#Intracranial space-occupying lesion	raredmgmtr	Chapter XVIII Symptoms signs and abnormal clinical and laboratory findings not elsewhere classified	0.0156	83531	288	2	0.00694444	83243	53	0.00063669	10.9764	2.6622	45.2566
TNRC6B	40001#I269#Pulmonary embolism without mention of acute cor pulmonale	syn	Chapter IX Diseases of the circulatory system	0.0156	407878	134	3	0.0223881	407744	1577	0.00386762	5.8982	1.8759	18.5452
UBB	41202#G544#Lumbosacral root disorders not elsewhere classified	flexdmg	Chapter VI Diseases of the nervous system	0.0156	384097	42	1	0.0238095	384055	143	0.000372343	65.4805	8.9462	479.274
UBB	41202#G544#Lumbosacral root disorders not elsewhere classified	ptvraredmg	Chapter VI Diseases of the nervous system	0.0156	384097	42	1	0.0238095	384055	143	0.000372343	65.4805	8.9462	479.274
UBB	131167#Source of report of H26 other cataract	syn	Chapter VII Diseases of the eye and adnexa	0.0156	394500	38917	33	0.000847958	355583	462	0.00129927	0.6523	0.4582	0.9288
UBR2	41202#F059#Delirium unspecified	flexnonsynmtr	Chapter V Mental and behavioural disorders	0.0156	353423	710	10	0.0140845	352713	2206	0.00625438	2.2698	1.2142	4.2432
UBR2	41202#N188#N188 Other chronic renal failure	flexnonsynmtr	Chapter XIV Diseases of the genitourinary system	0.0156	196628	30	2	0.0666667	196598	1248	0.00634798	11.1807	2.6606	46.9858
UBR2	union#Q676#Pectus excavatum	ptv	Chapter XVII Congenital malformations deformations and chromosomal abnormalities	0.0156	305684	56	1	0.0178571	305628	85	0.000278116	65.3568	8.9417	477.706
UBR2	union#Q676#Pectus excavatum	ptv5pcnt	Chapter XVII Congenital malformations deformations and chromosomal abnormalities	0.0156	305684	56	1	0.0178571	305628	85	0.000278116	65.3568	8.9417	477.706
UBR2	union#Block R30-R39#R30-R39 Symptoms and signs involving the urinary system	ptvraredmg	Chapter XVIII Symptoms signs and abnormal clinical and laboratory findings not elsewhere classified	0.0156	119039	46039	232	0.00503921	73000	297	0.00406849	1.2398	1.0437	1.4727
UBR2	union#Block M05-M14#M05-M14 Inflammatory polyarthropathies	raredmg	Chapter XIII Diseases of the musculoskeletal system and connective tissue	0.0156	172798	39879	190	0.00476441	132919	515	0.00387454	1.2308	1.0417	1.4541
UBR2	20002#1548#acne|acne vulgaris	raredmgmtr	Chapter XII Diseases of the skin and subcutaneous tissue	0.0156	389314	243	3	0.0123457	389071	826	0.00212301	5.8754	1.8777	18.3838
UBR2	union#Block K70-K77#K70-K77 Diseases of liver	raredmgmtr	Chapter XI Diseases of the digestive system	0.0156	149670	12715	40	0.00314589	136955	281	0.00205177	1.5349	1.1016	2.1387
UBR3	union#M139#Arthritis unspecified	flexdmg	Chapter XIII Diseases of the musculoskeletal system and connective tissue	0.0156	140664	24994	124	0.00496119	115670	446	0.0038558	1.2881	1.0552	1.5724
UBR3	union#N501#Vascular disorders of male genital organs	flexdmg	Chapter XIV Diseases of the genitourinary system	0.0156	118704	761	8	0.0105125	117943	487	0.00412911	2.5624	1.2695	5.1718
UBR3	20001#1048#leukaemia	ptvraredmg	Chapter II Neoplasms	0.0156	309623	566	6	0.0106007	309057	1077	0.00348479	3.0639	1.3675	6.8644
APBA1	132221#Source of report of O34 maternal care for known or suspected abnormality of pelvic organs	UR	Chapter XV Pregnancy childbirth and the puerperium	0.0157	226095	1557	5	0.0032113	224538	205	0.000912986	3.5255	1.4498	8.5727
APBA1	41202#C54#Malignant neoplasm of corpus uteri	flexdmg	Chapter II Neoplasms	0.0157	161102	1955	2	0.00102302	159147	728	0.00457439	0.2228	0.0556	0.8934
APBA1	union#Q796#Ehlers-Danlos syndrome	flexdmg	Chapter XVII Congenital malformations deformations and chromosomal abnormalities	0.0157	249624	118	3	0.0254237	249506	1099	0.0044047	5.8964	1.8711	18.5812
BSN	41202#O990#Anaemia complicating pregnancy childbirth and the puerperium	flexdmg	Chapter XV Pregnancy childbirth and the puerperium	0.0157	212255	52	3	0.0576923	212203	2137	0.0100705	6.0183	1.8744	19.3235
BSN	union#E272#Addisonian crisis	ptv	Chapter IV Endocrine nutritional and metabolic diseases	0.0157	238648	108	1	0.00925926	238540	34	0.000142534	65.5596	8.8936	483.275
BSN	union#E272#Addisonian crisis	ptv5pcnt	Chapter IV Endocrine nutritional and metabolic diseases	0.0157	238648	108	1	0.00925926	238540	34	0.000142534	65.5596	8.8936	483.275
BSN	union#G479#Sleep disorder unspecified	ptvraredmg	Chapter VI Diseases of the nervous system	0.0157	199077	1220	2	0.00163934	197857	1433	0.0072426	0.2251	0.0562	0.9019
BSN	union#Q822#Mastocytosis	raredmg	Chapter XVII Congenital malformations deformations and chromosomal abnormalities	0.0157	403380	31	2	0.0645161	403349	2483	0.00615596	11.1341	2.6553	46.6875
BSN	union#C83#Non-follicular lymphoma	raredmgmtr	Chapter II Neoplasms	0.0157	217105	1949	12	0.006157	215156	613	0.0028491	2.1682	1.2224	3.8458
BSN	131309#Source of report of I26 pulmonary embolism	rec	Chapter IX Diseases of the circulatory system	0.0157	379839	10305	69	0.00669578	369534	1825	0.00493865	1.3582	1.0671	1.7286
GCK	union#N18#Chronic kidney disease	URmtr	Chapter XIV Diseases of the genitourinary system	0.0157	204870	22877	21	0.000917953	181993	91	0.000500019	1.8366	1.1425	2.9524
GCK	41202#D381#Neoplasm of uncertain or unknown behaviour: Trachea bronchus and lung	ptv	Chapter II Neoplasms	0.0157	251383	153	1	0.00653595	251230	25	9.95104e-05	66.1066	8.9008	490.978
GCK	union#M2584#Other specified joint disorders Hand	ptv	Chapter XIII Diseases of the musculoskeletal system and connective tissue	0.0157	106049	209	1	0.00478469	105840	7	6.61376e-05	72.6875	8.9034	593.424
GCK	41202#D381#Neoplasm of uncertain or unknown behaviour: Trachea bronchus and lung	ptv5pcnt	Chapter II Neoplasms	0.0157	251383	153	1	0.00653595	251230	25	9.95104e-05	66.1066	8.9008	490.978
GCK	union#M2584#Other specified joint disorders Hand	ptv5pcnt	Chapter XIII Diseases of the musculoskeletal system and connective tissue	0.0157	106049	209	1	0.00478469	105840	7	6.61376e-05	72.6875	8.9034	593.424
GCK	41202#J96#Respiratory failure not elsewhere classified	raredmg	Chapter X Diseases of the respiratory system	0.0157	319124	731	5	0.00683995	318393	624	0.00195984	3.5072	1.4503	8.4813
GIGYF1	21076#Vomiting when IBS symptoms first began	URmtr	Chapter XI Diseases of the digestive system	0.0157	16325	1192	4	0.0033557	15133	10	0.000660808	5.0919	1.5946	16.26
GIGYF1	40006#D390#Neoplasm of uncertain or unknown behaviour: Uterus	flexdmg	Chapter II Neoplasms	0.0157	172170	86	4	0.0465116	172084	1910	0.0110992	4.3462	1.5915	11.8689
GIGYF1	union#H020#Entropion and trichiasis of eyelid	flexnonsynmtr	Chapter VII Diseases of the eye and adnexa	0.0157	213997	1256	18	0.0143312	212741	1676	0.00787812	1.831	1.1469	2.9232
GIGYF1	union#M05#Seropositive rheumatoid arthritis	ptv	Chapter XIII Diseases of the musculoskeletal system and connective tissue	0.0157	146073	10024	8	0.000798085	136049	40	0.000294012	2.7158	1.2709	5.8036
GIGYF1	union#M05#Seropositive rheumatoid arthritis	ptv5pcnt	Chapter XIII Diseases of the musculoskeletal system and connective tissue	0.0157	146073	10024	8	0.000798085	136049	40	0.000294012	2.7158	1.2709	5.8036
GIGYF1	41202#M5338#M5338 Sacrococcygeal disorders| not elsewhere classified-Sacral|s	raredmg	Chapter XIII Diseases of the musculoskeletal system and connective tissue	0.0157	187220	141	4	0.0283688	187079	1259	0.00672978	4.3093	1.5921	11.6642
GIGYF1	130901#Source of report of F38 other mood affective disorders	raredmg	Chapter V Mental and behavioural disorders	0.0157	327838	145	4	0.0275862	327693	2143	0.00653966	4.3096	1.5938	11.6529
GIGYF1	union#M61#Calcification and ossification of muscle	raredmgmtr	Chapter XIII Diseases of the musculoskeletal system and connective tissue	0.0157	139731	73	2	0.0273973	139658	362	0.00259205	10.8393	2.6487	44.3571
GIGYF1	41202#G58#Other mononeuropathies	syn	Chapter VI Diseases of the nervous system	0.0157	336327	288	5	0.0173611	336039	1681	0.0050024	3.5142	1.4496	8.5195
GIGYF1	union#M90#Osteopathies in diseases classified elsewhere	syn	Chapter XIII Diseases of the musculoskeletal system and connective tissue	0.0157	119761	800	9	0.01125	118961	562	0.00472424	2.3971	1.2361	4.6482
HNF1A	41202#M890#Algoneurodystrophy	ptv5pcnt	Chapter XIII Diseases of the musculoskeletal system and connective tissue	0.0157	243066	160	1	0.00625	242906	23	9.46868e-05	66.4159	8.9152	494.784
HNF1A	41202#H69#Other disorders of Eustachian tube	ptv5pcnt	Chapter VIII Diseases of the ear and mastoid process	0.0157	341238	200	1	0.005	341038	26	7.62378e-05	65.9088	8.9005	488.06
HNF1A	20002#1536#spinal stenosis	raredmg	Chapter XIII Diseases of the musculoskeletal system and connective tissue	0.0157	323157	120	3	0.025	323037	1399	0.00433077	5.895	1.8718	18.566
HNF1A	union#C211#Malignant neoplasm: Anal canal	raredmg	Chapter II Neoplasms	0.0157	203469	228	4	0.0175439	203241	843	0.00414779	4.2874	1.5915	11.5501
HNF1A	132313#Source of report of O99 other maternal DCE but complicating pregnancy childbirth and puerperium	syn	Chapter XV Pregnancy childbirth and the puerperium	0.0157	226095	1954	15	0.00767656	224141	872	0.00389041	1.9807	1.1866	3.3063
HNF4A	130225#Source of report of B34 viral infection of unspecified site	UR	Chapter I Certain infectious and parasitic diseases	0.0157	367445	10068	15	0.00148987	357377	268	0.000749908	1.9882	1.1815	3.3456
HNF4A	41202#D282#Benign neoplasm: Uterine tubes and ligaments	URmtr	Chapter II Neoplasms	0.0157	159183	36	1	0.0277778	159147	69	0.000433561	65.8708	8.8989	487.582
HNF4A	41202#M5455#Low back pain Thoracolumbar region	ptvraredmg	Chapter XIII Diseases of the musculoskeletal system and connective tissue	0.0157	214563	72	2	0.0277778	214491	563	0.00262482	10.8565	2.6558	44.3799
HNF4A	41202#N329#Bladder disorder unspecified	ptvraredmg	Chapter XIV Diseases of the genitourinary system	0.0157	252013	805	6	0.00745342	251208	615	0.00244817	3.0598	1.3652	6.858
HNF4A	130003#Source of report of A01 typhoid and paratyphoid fevers	syn	Chapter I Certain infectious and parasitic diseases	0.0157	307366	97	2	0.0206186	307269	599	0.00194943	10.7783	2.6506	43.8279
IGF1R	union#M538#Other specified dorsopathies	UR	Chapter XIII Diseases of the musculoskeletal system and connective tissue	0.0157	117483	3448	12	0.00348028	114035	182	0.001596	2.1847	1.217	3.9222
IGF1R	union#M722#Plantar fascial fibromatosis	UR	Chapter XIII Diseases of the musculoskeletal system and connective tissue	0.0157	117768	612	4	0.00653595	117156	179	0.00152788	4.2994	1.591	11.618
IGF1R	union#I482#Chronic atrial fibrillation	flexnonsynmtr	Chapter IX Diseases of the circulatory system	0.0157	106963	511	6	0.0117417	106452	410	0.0038515	3.0729	1.366	6.9127
IGF1R	union#D73#Diseases of spleen	ptv	Chapter III Diseases of the blood and blood-forming organs and certain disorders involving the immune mechanism	0.0157	310220	1133	2	0.00176523	309087	50	0.000161767	10.9297	2.6562	44.9731
IGF1R	union#D73#Diseases of spleen	ptv5pcnt	Chapter III Diseases of the blood and blood-forming organs and certain disorders involving the immune mechanism	0.0157	310220	1133	2	0.00176523	309087	50	0.000161767	10.9297	2.6562	44.9731
IGF1R	41202#M66#Spontaneous rupture of synovium and tendon	ptvraredmg	Chapter XIII Diseases of the musculoskeletal system and connective tissue	0.0157	262740	664	8	0.0120482	262076	1248	0.00476198	2.5487	1.2664	5.1294
IGF1R	union#L919#Hypertrophic disorder of skin unspecified	rec	Chapter XII Diseases of the skin and subcutaneous tissue	0.0157	197003	30	1	0.0333333	196973	103	0.000522914	65.9089	8.8945	488.392
IGF1R	20002#1478#cervical spondylosis	syn	Chapter XIII Diseases of the musculoskeletal system and connective tissue	0.0157	273588	2966	33	0.0111261	270622	1935	0.00715019	1.5623	1.1053	2.2082
IGF1R	union#H472#Optic atrophy	syn	Chapter VII Diseases of the eye and adnexa	0.0157	264747	133	4	0.0300752	264614	1891	0.00714626	4.308	1.591	11.6649
IP6K1	union#Block G35-G37#G35-G37 Demyelinating diseases of the central nervous system	flexnonsynmtr	Chapter VI Diseases of the nervous system	0.0157	204941	2032	6	0.00295276	202909	195	0.000961022	3.0787	1.3647	6.9452
IP6K1	union#K02#Dental caries	ptv	Chapter XI Diseases of the digestive system	0.0157	146763	4964	2	0.000402901	141799	4	2.82089e-05	14.2881	2.6164	78.0283
IP6K1	union#K02#Dental caries	ptv5pcnt	Chapter XI Diseases of the digestive system	0.0157	146763	4964	2	0.000402901	141799	4	2.82089e-05	14.2881	2.6164	78.0283
IP6K1	40011#9709#Cutaneous T-cell lymphoma NOS	raredmgmtr	Chapter II Neoplasms	0.0157	419387	40	1	0.025	419347	165	0.000393469	65.1409	8.8971	476.935
IRS2	union#I82#Other venous embolism and thrombosis	UR	Chapter IX Diseases of the circulatory system	0.0157	187274	11684	23	0.0019685	175590	194	0.00110485	1.7832	1.157	2.7486
IRS2	41202#J9691#Respiratory failure unspecified Type II [hypercapnic]	ptv	Chapter X Diseases of the respiratory system	0.0157	372870	197	1	0.00507614	372673	29	7.78162e-05	65.5602	8.8866	483.663
IRS2	41202#J9691#Respiratory failure unspecified Type II [hypercapnic]	ptv5pcnt	Chapter X Diseases of the respiratory system	0.0157	372870	197	1	0.00507614	372673	29	7.78162e-05	65.5602	8.8866	483.663
IRS2	union#E114#Type 2 diabetes mellitus; With neurological complications	raredmgmtr	Chapter IV Endocrine nutritional and metabolic diseases	0.0157	153187	1096	4	0.00364964	152091	129	0.000848176	4.315	1.5924	11.6926
MC4R	union#H181#Bullous keratopathy	URmtr	Chapter VII Diseases of the eye and adnexa	0.0157	264685	71	1	0.0140845	264614	58	0.000219187	65.1616	8.9014	477.007
MC4R	41202#Block G50-G59#G50-G59 Nerve| nerve root and plexus disorders	flexdmg	Chapter VI Diseases of the nervous system	0.0157	334192	17347	78	0.00449645	316845	1060	0.00334548	1.3456	1.0686	1.6943
MC4R	20001#1084#respiratory | intrathoracic cancer	flexnonsynmtr	Chapter II Neoplasms	0.0157	259123	707	6	0.00848656	258416	721	0.00279007	3.0592	1.3651	6.8555
MC4R	union#E668#Other obesity	raredmgmtr	Chapter IV Endocrine nutritional and metabolic diseases	0.0157	210905	3642	8	0.0021966	207263	177	0.000853987	2.5756	1.2673	5.2347
NAA15	union#M2551#Pain in joint Shoulder region	flexnonsynmtr	Chapter XIII Diseases of the musculoskeletal system and connective tissue	0.0157	133855	2388	7	0.00293132	131467	138	0.00104969	2.7978	1.3079	5.9852
NAA15	union#I422#Other hypertrophic cardiomyopathy	ptv	Chapter IX Diseases of the circulatory system	0.0157	112130	444	1	0.00225225	111686	3	2.6861e-05	84.0354	8.7242	809.465
NAA15	union#I422#Other hypertrophic cardiomyopathy	ptv5pcnt	Chapter IX Diseases of the circulatory system	0.0157	112130	444	1	0.00225225	111686	3	2.6861e-05	84.0354	8.7242	809.465
NAA15	41202#N82#Fistulae involving female genital tract	ptvraredmg	Chapter XIV Diseases of the genitourinary system	0.0157	158782	174	2	0.0114943	158608	171	0.00107813	10.7736	2.6514	43.777
NAA15	41202#D17#Benign lipomatous neoplasm	syn	Chapter II Neoplasms	0.0157	291842	6330	22	0.00347551	285512	572	0.00200342	1.7374	1.1341	2.6616
PCSK1	union#H749#Disorder of middle ear and mastoid unspecified	raredmg	Chapter VIII Diseases of the ear and mastoid process	0.0157	139139	56	2	0.0357143	139083	470	0.00337928	10.923	2.6554	44.9313
PCSK1	41202#M170#Primary gonarthrosis bilateral	raredmgmtr	Chapter XIII Diseases of the musculoskeletal system and connective tissue	0.0157	278933	1163	7	0.00601892	277770	608	0.00218886	2.7604	1.3074	5.828
PCSK1	union#H179#Corneal scar and opacity unspecified	rec	Chapter VII Diseases of the eye and adnexa	0.0157	204134	230	1	0.00434783	203904	13	6.37555e-05	68.4887	8.9223	525.727
PCSK1	131169#Source of report of H27 other disorders of lens	syn	Chapter VII Diseases of the eye and adnexa	0.0157	379849	564	4	0.0070922	379285	633	0.00166893	4.2728	1.5931	11.4597
PTPRG	union#Z090#Follow-up examination after surgery for other conditions	URmtr	Chapter XXI Factors influencing health status and contact with health services	0.0157	142109	7640	19	0.00248691	134469	177	0.00131629	1.8916	1.1778	3.0378
PTPRG	40001#Block I20-I25#I20-I25 Ischaemic heart diseases	flexdmg	Chapter IX Diseases of the circulatory system	0.0157	232978	3386	32	0.00945068	229592	3277	0.0142731	0.6589	0.4644	0.9349
PTPRG	40011#9961#Myelosclerosis with myeloid metaplasia	flexdmg	Chapter II Neoplasms	0.0157	419387	37	3	0.0810811	419350	5983	0.0142673	6.0962	1.8718	19.8542
PTPRG	131999#Source of report of N00 acute nephritic syndrome	raredmg	Chapter XIV Diseases of the genitourinary system	0.0157	334101	261	5	0.0191571	333840	1844	0.0055236	3.5164	1.4495	8.5308
PTPRG	41202#H185#Hereditary corneal dystrophies	raredmg	Chapter VII Diseases of the eye and adnexa	0.0157	354095	259	5	0.019305	353836	1968	0.0055619	3.5196	1.4508	8.5384
PTPRG	union#H839#Disease of inner ear unspecified	rec	Chapter VIII Diseases of the ear and mastoid process	0.0157	192776	32	1	0.03125	192744	94	0.000487694	66.1119	8.9329	489.288
RIF1	union#Block M91-M94#M91-M94 Chondropathies	UR	Chapter XIII Diseases of the musculoskeletal system and connective tissue	0.0157	124664	1849	7	0.00378583	122815	167	0.00135977	2.791	1.3084	5.9534
RIF1	40002#I059#Mitral valve disease unspecified	flexdmg	Chapter IX Diseases of the circulatory system	0.0157	407789	45	2	0.0444444	407744	1726	0.00423305	10.9412	2.6484	45.201
RIF1	40006#C910#Acute lymphoblastic leukaemia [ALL]	flexdmg	Chapter II Neoplasms	0.0157	318924	45	2	0.0444444	318879	1347	0.00422417	10.9643	2.6534	45.3064
RIF1	union#L55#Sunburn	raredmg	Chapter XII Diseases of the skin and subcutaneous tissue	0.0157	197330	357	4	0.0112045	196973	520	0.00263996	4.281	1.5918	11.5128
RIF1	union#K115#Sialolithiasis	raredmg	Chapter XI Diseases of the digestive system	0.0157	139169	364	4	0.010989	138805	359	0.00258636	4.2849	1.5908	11.5416
RIF1	40001#U071#COVID-19 virus identified	raredmgmtr	Chapter I Certain infectious and parasitic diseases	0.0157	289154	904	5	0.00553097	288250	456	0.00158196	3.5102	1.4505	8.4945
RIF1	40001#U07#Emergency use of U07	raredmgmtr	Chapter I Certain infectious and parasitic diseases	0.0157	290595	922	5	0.00542299	289673	449	0.00155002	3.5123	1.4513	8.4999
RIF1	40006#D010#Carcinoma in situ: Colon	rec	Chapter II Neoplasms	0.0157	237111	321	2	0.00623053	236790	138	0.000582795	10.7515	2.6506	43.6105
RMC1	41202#F251#Schizoaffective disorder depressive type	URmtr	Chapter V Mental and behavioural disorders	0.0157	411639	32	1	0.03125	411607	203	0.000493189	65.3749	8.882	481.183
RMC1	41202#Block D65-D69#D65-D69 Coagulation defects| purpura and other haemorrhagic conditions	flexnonsynmtr	Chapter III Diseases of the blood and blood-forming organs and certain disorders involving the immune mechanism	0.0157	332241	1109	12	0.0108206	331132	1665	0.00502821	2.1646	1.223	3.8311
RMC1	40002#I609#Subarachnoid haemorrhage unspecified	ptv	Chapter IX Diseases of the circulatory system	0.0157	407801	57	1	0.0175439	407744	112	0.000274682	64.9923	8.9191	473.593
RMC1	40002#I60#Subarachnoid haemorrhage	ptv	Chapter IX Diseases of the circulatory system	0.0157	407801	57	1	0.0175439	407744	112	0.000274682	64.9923	8.9191	473.593
RMC1	20001#1027#small cell lung cancer	ptv	Chapter II Neoplasms	0.0157	373567	58	1	0.0172414	373509	101	0.000270408	64.8616	8.8954	472.942
RMC1	40002#I609#Subarachnoid haemorrhage unspecified	ptv5pcnt	Chapter IX Diseases of the circulatory system	0.0157	407801	57	1	0.0175439	407744	112	0.000274682	64.9923	8.9191	473.593
RMC1	40002#I60#Subarachnoid haemorrhage	ptv5pcnt	Chapter IX Diseases of the circulatory system	0.0157	407801	57	1	0.0175439	407744	112	0.000274682	64.9923	8.9191	473.593
RMC1	20001#1027#small cell lung cancer	ptv5pcnt	Chapter II Neoplasms	0.0157	373567	58	1	0.0172414	373509	101	0.000270408	64.8616	8.8954	472.942
RMC1	union#H179#Corneal scar and opacity unspecified	ptvraredmg	Chapter VII Diseases of the eye and adnexa	0.0157	204134	230	3	0.0130435	203904	458	0.00224616	5.8706	1.8724	18.4063
RMC1	union#M7984#Other specified soft tissue disorders Hand	raredmg	Chapter XIII Diseases of the musculoskeletal system and connective tissue	0.0157	139976	318	3	0.00943396	139658	226	0.00161824	5.8758	1.8708	18.454
SLTM	union#M720#Palmar fascial fibromatosis [Dupuytren]	UR	Chapter XIII Diseases of the musculoskeletal system and connective tissue	0.0157	96635	5520	0	0	91115	85	0.000932887	0	NA	NA
TNK2	130719#Source of report of E16 other disorders of pancreatic internal secretion	UR	Chapter IV Endocrine nutritional and metabolic diseases	0.0157	342148	3719	13	0.00349556	338429	578	0.00170789	2.0504	1.1822	3.5561
TNK2	union#G20#Parkinson disease	flexdmg	Chapter VI Diseases of the nervous system	0.0157	216158	3358	44	0.013103	212800	1886	0.00886278	1.4848	1.099	2.006
TNK2	40001#G318#Other specified degenerative diseases of nervous system	flexnonsynmtr	Chapter VI Diseases of the nervous system	0.0157	274998	122	5	0.0409836	274876	3268	0.011889	3.5518	1.4502	8.6988
TNK2	40011#8071#Squamous cell carcinoma keratinizing	ptv	Chapter II Neoplasms	0.0157	315442	470	3	0.00638298	314972	345	0.00109534	5.8584	1.8734	18.3204
TNK2	40001#K830#Cholangitis	raredmg	Chapter XI Diseases of the digestive system	0.0157	305189	43	2	0.0465116	305146	1352	0.00443067	10.961	2.6485	45.362
TNK2	41202#I739#Peripheral vascular disease unspecified	raredmgmtr	Chapter IX Diseases of the circulatory system	0.0157	190367	1041	7	0.0067243	189326	462	0.00244024	2.7675	1.3087	5.8523
TNK2	union#L409#Psoriasis unspecified	rec	Chapter XII Diseases of the skin and subcutaneous tissue	0.0157	172502	3470	10	0.00288184	169032	213	0.00126012	2.2907	1.2138	4.3229
TNK2	131813#Source of report of L85 other epidermal thickening	syn	Chapter XII Diseases of the skin and subcutaneous tissue	0.0157	396007	3362	38	0.0113028	392645	2945	0.00750041	1.5128	1.0965	2.087
TNRC6B	union#Q610#Congenital single renal cyst	UR	Chapter XVII Congenital malformations deformations and chromosomal abnormalities	0.0157	308659	138	2	0.0144928	308521	422	0.00136782	10.7367	2.6494	43.5107
TNRC6B	20002#1476#sciatica	URmtr	Chapter XIII Diseases of the musculoskeletal system and connective tissue	0.0157	327012	3971	7	0.00176278	323041	205	0.000634594	2.7809	1.3084	5.9109
TNRC6B	41202#H18#Other disorders of cornea	flexnonsynmtr	Chapter VII Diseases of the eye and adnexa	0.0157	354499	663	8	0.0120664	353836	1688	0.00477057	2.548	1.2668	5.125
TNRC6B	20002#1473#high cholesterol	ptv	Chapter XVIII Symptoms signs and abnormal clinical and laboratory findings not elsewhere classified	0.0157	253192	51517	16	0.000310577	201675	29	0.000143796	2.1602	1.1732	3.9776
TNRC6B	20002#1473#high cholesterol	ptv5pcnt	Chapter XVIII Symptoms signs and abnormal clinical and laboratory findings not elsewhere classified	0.0157	253192	51517	16	0.000310577	201675	29	0.000143796	2.1602	1.1732	3.9776
TNRC6B	131367#Source of report of I63 cerebral infarction	ptvraredmg	Chapter IX Diseases of the circulatory system	0.0157	313902	8141	41	0.00503624	305761	1032	0.00337519	1.4946	1.0931	2.0437
TNRC6B	41202#D090#Carcinoma in situ: Bladder	rec	Chapter II Neoplasms	0.0157	166941	337	2	0.00593472	166604	92	0.000552208	10.8055	2.6513	44.0383
TNRC6B	union#I601#Subarachnoid haemorrhage from middle cerebral artery	syn	Chapter IX Diseases of the circulatory system	0.0157	150473	137	3	0.0218978	150336	569	0.00378486	5.8928	1.8712	18.5578
UBB	union#M2536#Other instability of joint Lower leg	flexdmg	Chapter XIII Diseases of the musculoskeletal system and connective tissue	0.0157	139707	49	1	0.0204082	139658	44	0.000315055	66.1051	8.9263	489.55
UBB	union#C187#Malignant neoplasm: Sigmoid colon	ptv	Chapter II Neoplasms	0.0157	213889	2391	3	0.00125471	211498	44	0.00020804	6.0374	1.8734	19.4572
UBB	union#C187#Malignant neoplasm: Sigmoid colon	ptv5pcnt	Chapter II Neoplasms	0.0157	213889	2391	3	0.00125471	211498	44	0.00020804	6.0374	1.8734	19.4572
UBB	union#M2536#Other instability of joint Lower leg	ptvraredmg	Chapter XIII Diseases of the musculoskeletal system and connective tissue	0.0157	139707	49	1	0.0204082	139658	44	0.000315055	66.1051	8.9263	489.55
UBB	union#C481#Malignant neoplasm: Specified parts of peritoneum	raredmg	Chapter II Neoplasms	0.0157	173071	119	1	0.00840336	172952	22	0.000127203	66.614	8.9062	498.238
UBB	union#C481#Malignant neoplasm: Specified parts of peritoneum	raredmgmtr	Chapter II Neoplasms	0.0157	173071	119	1	0.00840336	172952	22	0.000127203	66.614	8.9062	498.238
UBR2	union#M1990#Arthrosis unspecified Multiple sites	URmtr	Chapter XIII Diseases of the musculoskeletal system and connective tissue	0.0157	106653	1132	4	0.00353357	105521	86	0.000815004	4.3475	1.5926	11.868
UBR2	union#I15#Secondary hypertension	flexnonsynmtr	Chapter IX Diseases of the circulatory system	0.0157	124372	235	5	0.0212766	124137	760	0.00612227	3.5291	1.4509	8.5842
UBR2	41202#M199#Arthrosis unspecified	flexnonsynmtr	Chapter XIII Diseases of the musculoskeletal system and connective tissue	0.0157	256699	6818	59	0.00865356	249881	1552	0.00621096	1.3967	1.0758	1.8134
UBR2	20002#1345#pemphigoid|pemphigus	ptv	Chapter III Diseases of the blood and blood-forming organs and certain disorders involving the immune mechanism	0.0157	296851	50	1	0.02	296801	93	0.000313341	65.1104	8.8976	476.463
UBR2	20002#1345#pemphigoid|pemphigus	ptv5pcnt	Chapter III Diseases of the blood and blood-forming organs and certain disorders involving the immune mechanism	0.0157	296851	50	1	0.02	296801	93	0.000313341	65.1104	8.8976	476.463
UBR3	41202#H811#Benign paroxysmal vertigo	flexnonsynmtr	Chapter VIII Diseases of the ear and mastoid process	0.0157	357919	495	6	0.0121212	357424	1428	0.00399525	3.0589	1.3652	6.8536
UBR3	union#G513#Clonic hemifacial spasm	ptv	Chapter VI Diseases of the nervous system	0.0157	277171	93	1	0.0107527	277078	46	0.000166018	65.4612	8.933	479.7
UBR3	union#G513#Clonic hemifacial spasm	ptv5pcnt	Chapter VI Diseases of the nervous system	0.0157	277171	93	1	0.0107527	277078	46	0.000166018	65.4612	8.933	479.7
UBR3	40001#J849#Interstitial pulmonary disease unspecified	raredmgmtr	Chapter X Diseases of the respiratory system	0.0157	323385	110	2	0.0181818	323275	555	0.0017168	10.7681	2.6523	43.7183
APBA1	union#B98#Other specified infectious agents as the cause of diseases classified to other chapters	URmtr	Chapter I Certain infectious and parasitic diseases	0.0158	264635	3753	7	0.00186517	260882	175	0.000670801	2.7838	1.3069	5.9299
APBA1	union#Block F20-F29#F20-F29 Schizophrenia| schizotypal and delusional disorders	URmtr	Chapter V Mental and behavioural disorders	0.0158	221363	1611	4	0.00248293	219752	127	0.000577924	4.3045	1.5891	11.6602
APBA1	union#Q892#Congenital malformations of other endocrine glands	flexdmg	Chapter XVII Congenital malformations deformations and chromosomal abnormalities	0.0158	403466	117	3	0.025641	403349	1798	0.00445768	5.8772	1.8659	18.5118
APBA1	41202#U07#Emergency use of U07	ptvraredmg	Chapter I Certain infectious and parasitic diseases	0.0158	320757	2451	2	0.000815993	318306	1150	0.00361288	0.2252	0.0562	0.9022
APBA1	41202#N45#Orchitis and epididymitis	raredmgmtr	Chapter XIV Diseases of the genitourinary system	0.0158	158354	1076	5	0.00464684	157278	208	0.0013225	3.5254	1.4491	8.5766
BSN	130187#Source of report of B06 rubella german measles	UR	Chapter I Certain infectious and parasitic diseases	0.0158	360461	3407	13	0.00381567	357054	667	0.00186806	2.0466	1.1809	3.5469
BSN	20002#1454#blistering|desquamating skin disorder	UR	Chapter XII Diseases of the skin and subcutaneous tissue	0.0158	389825	750	5	0.00666667	389075	745	0.0019148	3.4983	1.4476	8.4544
BSN	41202#R270#Ataxia unspecified	URmtr	Chapter XVIII Symptoms signs and abnormal clinical and laboratory findings not elsewhere classified	0.0158	211429	155	2	0.0129032	211274	257	0.00121643	10.733	2.6459	43.5382
BSN	41202#K112#Sialoadenitis	URmtr	Chapter XI Diseases of the digestive system	0.0158	213303	469	3	0.00639659	212834	234	0.00109945	5.849	1.866	18.3335
BSN	union#M179#Gonarthrosis unspecified	ptvraredmg	Chapter XIII Diseases of the musculoskeletal system and connective tissue	0.0158	164447	28358	170	0.00599478	136089	994	0.00730404	0.8197	0.6963	0.965
BSN	union#I621#Nontraumatic extradural haemorrhage	raredmg	Chapter IX Diseases of the circulatory system	0.0158	182623	32	2	0.0625	182591	1092	0.00598058	11.0805	2.6447	46.4235
BSN	union#D122#Benign neoplasm: Ascending colon	raredmg	Chapter II Neoplasms	0.0158	209495	5187	47	0.00906111	204308	1269	0.00621121	1.463	1.092	1.96
BSN	union#I514#Myocarditis unspecified	rec	Chapter IX Diseases of the circulatory system	0.0158	125153	196	4	0.0204082	124957	604	0.00483366	4.2892	1.5884	11.5823
BSN	union#Z826#Family history of arthritis and other diseases of the musculoskeletal system and connective tissue	syn	Chapter XXI Factors influencing health status and contact with health services	0.0158	107567	230	8	0.0347826	107337	1485	0.0138349	2.5687	1.2664	5.21
BSN	20002#1459#colitis|not crohns or ulcerative colitis	syn	Chapter XI Diseases of the digestive system	0.0158	343489	1067	24	0.022493	342422	4602	0.0134396	1.6891	1.1258	2.5343
GCK	union#Z924#Personal history of major surgery not elsewhere classified	UR	Chapter XXI Factors influencing health status and contact with health services	0.0158	157063	2491	5	0.00200723	154572	87	0.000562844	3.5714	1.4488	8.8039
GCK	union#M131#Monoarthritis not elsewhere classified	raredmgmtr	Chapter XIII Diseases of the musculoskeletal system and connective tissue	0.0158	139779	121	2	0.0165289	139658	218	0.00156096	10.7501	2.6408	43.7611
GIGYF1	union#J448#Other specified chronic obstructive pulmonary disease	UR	Chapter X Diseases of the respiratory system	0.0158	165303	8021	27	0.00336616	157282	316	0.00200913	1.6777	1.1318	2.487
GIGYF1	union#K25#Gastric ulcer	UR	Chapter XI Diseases of the digestive system	0.0158	145070	10649	32	0.00300498	134421	251	0.00186727	1.6111	1.1146	2.3288
GIGYF1	union#Z138#Special screening examination for other specified diseases and disorders	UR	Chapter XXI Factors influencing health status and contact with health services	0.0158	150997	3842	15	0.00390422	147155	290	0.00197071	1.985	1.1801	3.3387
GIGYF1	41202#D173#Benign lipomatous neoplasm of skin and subcutaneous tissue of other and unspecified sites	URmtr	Chapter II Neoplasms	0.0158	297503	426	3	0.00704225	297077	360	0.00121181	5.8455	1.8689	18.2831
GIGYF1	union#M402#Other and unspecified kyphosis	flexdmg	Chapter XIII Diseases of the musculoskeletal system and connective tissue	0.0158	118702	579	13	0.0224525	118123	1308	0.0110732	2.0512	1.1805	3.5643
GIGYF1	union#Q30#Congenital malformations of nose	flexdmg	Chapter XVII Congenital malformations deformations and chromosomal abnormalities	0.0158	403434	85	4	0.0470588	403349	4536	0.0112458	4.3418	1.5904	11.8535
GIGYF1	131049#Source of report of G40 epilepsy	ptv	Chapter VI Diseases of the nervous system	0.0158	377911	7146	7	0.000979569	370765	130	0.000350626	2.7955	1.3063	5.9827
GIGYF1	40002#Block G70-G73#G70-G73 Diseases of myoneural junction and muscle	ptv	Chapter VI Diseases of the nervous system	0.0158	306459	40	1	0.025	306419	121	0.000394884	64.9074	8.8464	476.237
GIGYF1	131049#Source of report of G40 epilepsy	ptv5pcnt	Chapter VI Diseases of the nervous system	0.0158	377911	7146	7	0.000979569	370765	130	0.000350626	2.7955	1.3063	5.9827
GIGYF1	40002#Block G70-G73#G70-G73 Diseases of myoneural junction and muscle	ptv5pcnt	Chapter VI Diseases of the nervous system	0.0158	306459	40	1	0.025	306419	121	0.000394884	64.9074	8.8464	476.237
GIGYF1	41202#Block A80-A89#A80-A89 Viral infections of the central nervous system	ptvraredmg	Chapter I Certain infectious and parasitic diseases	0.0158	396015	330	7	0.0212121	395685	3076	0.00777386	2.7661	1.3071	5.8537
GIGYF1	union#D04#Carcinoma in situ of skin	raredmg	Chapter II Neoplasms	0.0158	260564	2661	8	0.00300639	257903	1717	0.00665754	0.4499	0.2244	0.9021
GIGYF1	41202#I518#Other ill-defined heart diseases	raredmgmtr	Chapter IX Diseases of the circulatory system	0.0158	203653	353	4	0.0113314	203300	544	0.00267585	4.2718	1.5886	11.487
GIGYF1	union#G47#Sleep disorders	rec	Chapter VI Diseases of the nervous system	0.0158	253652	16662	15	0.000900252	236990	106	0.000447276	2.0137	1.1724	3.4586
HNF1A	union#H356#Retinal haemorrhage	UR	Chapter VII Diseases of the eye and adnexa	0.0158	264820	206	2	0.00970874	264614	242	0.00091454	10.7103	2.6453	43.3628
HNF1A	131235#Source of report of H68 eustachian salpingitis and obstruction	ptv5pcnt	Chapter VIII Diseases of the ear and mastoid process	0.0158	348583	2160	2	0.000925926	346423	29	8.37127e-05	11.0701	2.6398	46.423
HNF1A	41202#K38#Other diseases of appendix	ptv5pcnt	Chapter XI Diseases of the digestive system	0.0158	205370	192	1	0.00520833	205178	16	7.79811e-05	67.1342	8.8587	508.767
HNF1A	union#M8791#Osteonecrosis unspecified Shoulder region	ptvraredmg	Chapter XIII Diseases of the musculoskeletal system and connective tissue	0.0158	95249	44	2	0.0454545	95205	412	0.0043275	10.9562	2.6434	45.4106
HNF1A	union#I678#Other specified cerebrovascular diseases	raredmg	Chapter IX Diseases of the circulatory system	0.0158	138409	4275	31	0.00725146	134134	612	0.0045626	1.5936	1.1095	2.2891
HNF1A	union#G552#Nerve root and plexus compressions in spondylosis	raredmg	Chapter VI Diseases of the nervous system	0.0158	259113	1032	10	0.00968992	258081	1110	0.00430098	2.2652	1.2117	4.2346
HNF1A	union#C34#Malignant neoplasm of bronchus and lung	rec	Chapter II Neoplasms	0.0158	241078	5321	2	0.000375869	235757	7	2.96916e-05	12.6635	2.63	60.9744
HNF1A	union#Block K65-K67#K65-K67 Diseases of peritoneum	syn	Chapter XI Diseases of the digestive system	0.0158	167862	8379	18	0.00214823	159483	603	0.00378097	0.5672	0.3548	0.907
HNF4A	41202#L11#Other acantholytic disorders	flexnonsynmtr	Chapter XII Diseases of the skin and subcutaneous tissue	0.0158	263298	43	2	0.0465116	263255	1170	0.00444436	10.927	2.6399	45.2287
HNF4A	union#K73#Chronic hepatitis not elsewhere classified	syn	Chapter XI Diseases of the digestive system	0.0158	159742	259	3	0.011583	159483	318	0.00199394	5.8655	1.8693	18.4046
IGF1R	union#M242#Disorder of ligament	URmtr	Chapter XIII Diseases of the musculoskeletal system and connective tissue	0.0158	140234	576	3	0.00520833	139658	124	0.000887883	5.8915	1.8689	18.572
IGF1R	union#C021#Malignant neoplasm: Border of tongue	flexdmg	Chapter II Neoplasms	0.0158	258074	171	5	0.0292398	257903	2182	0.00846055	3.53	1.4487	8.6015
IGF1R	41202#M792#Neuralgia and neuritis unspecified	flexdmg	Chapter XIII Diseases of the musculoskeletal system and connective tissue	0.0158	272672	450	9	0.02	272222	2302	0.00845633	2.393	1.2353	4.6356
IGF1R	20002#1537#joint pain	flexnonsynmtr	Chapter XIII Diseases of the musculoskeletal system and connective tissue	0.0158	330356	1400	12	0.00857143	328956	1310	0.0039823	2.1623	1.2218	3.8268
IGF1R	20002#1309#osteoporosis	ptv	Chapter XIII Diseases of the musculoskeletal system and connective tissue	0.0158	201303	6813	4	0.000587113	194490	25	0.000128541	4.5696	1.5899	13.1339
IGF1R	20002#1309#osteoporosis	ptv5pcnt	Chapter XIII Diseases of the musculoskeletal system and connective tissue	0.0158	201303	6813	4	0.000587113	194490	25	0.000128541	4.5696	1.5899	13.1339
IGF1R	131349#Source of report of I47 paroxysmal tachycardia	raredmg	Chapter IX Diseases of the circulatory system	0.0158	361667	6938	44	0.00634189	354729	1523	0.00429342	1.4802	1.0958	1.9993
IGF1R	41202#M2577#Osteophyte Ankle and foot	raredmg	Chapter XIII Diseases of the musculoskeletal system and connective tissue	0.0158	250069	449	6	0.013363	249620	1101	0.0044107	3.0572	1.3631	6.8567
IGF1R	131635#Source of report of K56 paralytic ileus and intestinal obstruction without hernia	raredmg	Chapter XI Diseases of the digestive system	0.0158	419387	8593	23	0.0026766	410794	1796	0.00437202	0.6112	0.4049	0.9226
IGF1R	40006#D037#Melanoma in situ of lower limb including hip	raredmg	Chapter II Neoplasms	0.0158	211009	333	5	0.015015	210676	911	0.00432418	3.51	1.4478	8.5098
IGF1R	41202#M775#Other enthesopathy of foot	raredmgmtr	Chapter XIII Diseases of the musculoskeletal system and connective tissue	0.0158	215408	105	2	0.0190476	215303	388	0.00180211	10.7554	2.6447	43.7403
IP6K1	union#Z00#General examination and investigation of persons without complaint and reported diagnosis	flexdmg	Chapter XXI Factors influencing health status and contact with health services	0.0158	155552	980	3	0.00306122	154572	80	0.000517558	5.9298	1.8695	18.8091
IP6K1	union#M859#Disorder of bone density and structure unspecified	flexnonsynmtr	Chapter XIII Diseases of the musculoskeletal system and connective tissue	0.0158	94723	188	2	0.0106383	94535	94	0.000994341	10.8031	2.6429	44.1592
IP6K1	union#Z00#General examination and investigation of persons without complaint and reported diagnosis	ptvraredmg	Chapter XXI Factors influencing health status and contact with health services	0.0158	155552	980	3	0.00306122	154572	80	0.000517558	5.9298	1.8695	18.8091
IP6K1	130021#Source of report of A15 respiratory tuberculosis bacteriologically and histologically confirmed	raredmg	Chapter I Certain infectious and parasitic diseases	0.0158	419387	2179	4	0.0018357	417208	179	0.000429043	4.2846	1.5892	11.5516
IP6K1	union#C184#Malignant neoplasm: Transverse colon	rec	Chapter II Neoplasms	0.0158	258491	588	1	0.00170068	257903	6	2.32646e-05	73.2246	8.8017	609.185
IRS2	union#Q210#Ventricular septal defect	flexnonsynmtr	Chapter XVII Congenital malformations deformations and chromosomal abnormalities	0.0158	403470	121	4	0.0330579	403349	3173	0.00786664	4.3118	1.5906	11.6881
IRS2	union#N200#Calculus of kidney	flexnonsynmtr	Chapter XIV Diseases of the genitourinary system	0.0158	184434	5187	56	0.0107962	179247	1377	0.00768214	1.4098	1.0777	1.8442
IRS2	union#M163#Other dysplastic coxarthrosis	ptv	Chapter XIII Diseases of the musculoskeletal system and connective tissue	0.0158	88677	176	1	0.00568182	88501	7	7.90952e-05	72.24	8.8412	590.261
IRS2	union#M163#Other dysplastic coxarthrosis	ptv5pcnt	Chapter XIII Diseases of the musculoskeletal system and connective tissue	0.0158	88677	176	1	0.00568182	88501	7	7.90952e-05	72.24	8.8412	590.261
IRS2	union#K804#Calculus of bile duct with cholecystitis	raredmg	Chapter XI Diseases of the digestive system	0.0158	160085	602	4	0.00664452	159483	249	0.00156129	4.2776	1.5877	11.5245
MC4R	union#B961#Klebsiella pneumoniae [K pneumoniae] as the cause of diseases classified to other chapters	UR	Chapter I Certain infectious and parasitic diseases	0.0158	228019	1034	3	0.00290135	226985	112	0.000493425	5.8942	1.8695	18.5834
MC4R	union#I132#Hypertensive heart and renal disease with both (congestive) heart failure and renal failure	URmtr	Chapter IX Diseases of the circulatory system	0.0158	110988	57	1	0.0175439	110931	30	0.000270438	66.0125	8.8489	492.45
MC4R	union#N60#Benign mammary dysplasia	flexdmg	Chapter XIV Diseases of the genitourinary system	0.0158	102665	10805	22	0.00203609	91860	312	0.00339647	0.5987	0.3883	0.9229
MC4R	union#I740#Embolism and thrombosis of abdominal aorta	flexnonsynmtr	Chapter IX Diseases of the circulatory system	0.0158	103027	71	2	0.028169	102956	275	0.00267104	10.8228	2.6401	44.367
MC4R	union#N318#Other neuromuscular dysfunction of bladder	flexnonsynmtr	Chapter XIV Diseases of the genitourinary system	0.0158	158420	903	7	0.00775194	157517	444	0.00281874	2.7638	1.3062	5.8481
MC4R	union#M13#Other arthritis	ptvraredmg	Chapter XIII Diseases of the musculoskeletal system and connective tissue	0.0158	152496	35628	121	0.00339621	116868	304	0.00260123	1.3067	1.0581	1.6136
MC4R	130803#Source of report of E72 other disorders of amino acid metabolism	raredmg	Chapter IV Endocrine nutritional and metabolic diseases	0.0158	419387	81	2	0.0246914	419306	982	0.00234197	10.7846	2.6468	43.9424
MC4R	union#E278#Other specified disorders of adrenal gland	raredmg	Chapter IV Endocrine nutritional and metabolic diseases	0.0158	238777	237	3	0.0126582	238540	522	0.00218831	5.8458	1.8657	18.3164
MC4R	union#M2137#Wrist or foot drop (acquired) Ankle and foot	raredmgmtr	Chapter XIII Diseases of the musculoskeletal system and connective tissue	0.0158	122991	590	3	0.00508475	122401	106	0.000866006	5.8964	1.8663	18.6288
MC4R	132571#Source of report of Q80 congenital ichthyosis	rec	Chapter XVII Congenital malformations deformations and chromosomal abnormalities	0.0158	419387	106	1	0.00943396	419281	62	0.000147872	64.3962	8.8469	468.735
NAA15	20002#1457#duodenal ulcer	UR	Chapter XI Diseases of the digestive system	0.0158	247869	1761	4	0.00227144	246108	130	0.000528223	4.3077	1.5909	11.6635
NAA15	131569#Source of report of K08 other disorders of teeth and supporting structures	ptv	Chapter XI Diseases of the digestive system	0.0158	419387	4264	2	0.000469043	415123	17	4.09517e-05	11.4585	2.6465	49.6118
NAA15	41202#M8098#Unspecified osteoporosis with pathological fracture Other	ptv	Chapter XIII Diseases of the musculoskeletal system and connective tissue	0.0158	210601	418	1	0.00239234	210183	7	3.33043e-05	72.0027	8.839	586.536
NAA15	union#N508#Other specified disorders of male genital organs	ptv	Chapter XIV Diseases of the genitourinary system	0.0158	120966	3023	2	0.000661594	117943	6	5.0872e-05	13.013	2.6253	64.5017
NAA15	131569#Source of report of K08 other disorders of teeth and supporting structures	ptv5pcnt	Chapter XI Diseases of the digestive system	0.0158	419387	4264	2	0.000469043	415123	17	4.09517e-05	11.4585	2.6465	49.6118
NAA15	41202#M8098#Unspecified osteoporosis with pathological fracture Other	ptv5pcnt	Chapter XIII Diseases of the musculoskeletal system and connective tissue	0.0158	210601	418	1	0.00239234	210183	7	3.33043e-05	72.0027	8.839	586.536
NAA15	union#N508#Other specified disorders of male genital organs	ptv5pcnt	Chapter XIV Diseases of the genitourinary system	0.0158	120966	3023	2	0.000661594	117943	6	5.0872e-05	13.013	2.6253	64.5017
PCSK1	41202#M662#Spontaneous rupture of extensor tendons	UR	Chapter XIII Diseases of the musculoskeletal system and connective tissue	0.0158	297787	177	2	0.0112994	297610	317	0.00106515	10.7181	2.6479	43.3846
PCSK1	42033#Source of parkinsons disease report	URmtr	Chapter VI Diseases of the nervous system	0.0158	307099	3230	7	0.00216718	303869	238	0.000783232	2.7708	1.3057	5.8801
PCSK1	union#G309#Alzheimer disease unspecified	flexdmg	Chapter VI Diseases of the nervous system	0.0158	279489	2411	24	0.00995438	277078	1640	0.00591891	1.6886	1.1263	2.5318
PCSK1	union#C062#Malignant neoplasm: Retromolar area	flexnonsynmtr	Chapter II Neoplasms	0.0158	257943	40	2	0.05	257903	1232	0.00477699	10.9651	2.6424	45.5018
PCSK1	union#N941#Dyspareunia	ptvraredmg	Chapter XIV Diseases of the genitourinary system	0.0158	92479	1248	10	0.00801282	91231	322	0.0035295	2.2805	1.2123	4.2898
PCSK1	union#C73#Malignant neoplasm of thyroid gland	raredmg	Chapter II Neoplasms	0.0158	179460	920	8	0.00869565	178540	612	0.0034278	2.5503	1.2658	5.1382
PCSK1	41202#K44#Diaphragmatic hernia	raredmgmtr	Chapter XI Diseases of the digestive system	0.0158	225320	14680	48	0.00326975	210640	471	0.00223604	1.4638	1.0872	1.9709
PTPRG	41202#R63#Symptoms and signs concerning food and fluid intake	UR	Chapter XVIII Symptoms signs and abnormal clinical and laboratory findings not elsewhere classified	0.0158	267574	2716	12	0.00441826	264858	542	0.00204638	2.1642	1.2199	3.8395
PTPRG	union#K36#Other appendicitis	URmtr	Chapter XI Diseases of the digestive system	0.0158	159650	167	2	0.011976	159483	180	0.00112865	10.7275	2.6402	43.5867
PTPRG	union#Block D65-D69#D65-D69 Coagulation defects| purpura and other haemorrhagic conditions	flexnonsynmtr	Chapter III Diseases of the blood and blood-forming organs and certain disorders involving the immune mechanism	0.0158	319638	5570	104	0.0186715	314068	4604	0.0146592	1.2789	1.0511	1.5561
PTPRG	union#O469#Antepartum haemorrhage unspecified	flexnonsynmtr	Chapter XV Pregnancy childbirth and the puerperium	0.0158	192418	605	2	0.00330579	191813	2824	0.0147227	0.222	0.0554	0.89
PTPRG	union#M4856#Collapsed vertebra not elsewhere classified Lumbar region	ptv	Chapter XIII Diseases of the musculoskeletal system and connective tissue	0.0158	126412	339	2	0.00589971	126073	69	0.000547302	10.8377	2.6461	44.3875
PTPRG	union#M4856#Collapsed vertebra not elsewhere classified Lumbar region	ptv5pcnt	Chapter XIII Diseases of the musculoskeletal system and connective tissue	0.0158	126412	339	2	0.00589971	126073	69	0.000547302	10.8377	2.6461	44.3875
PTPRG	union#G96#Other disorders of central nervous system	ptvraredmg	Chapter VI Diseases of the nervous system	0.0158	253873	511	8	0.0156556	253362	1571	0.00620061	2.5491	1.2656	5.1343
PTPRG	union#M5414#Radiculopathy Thoracic region	ptvraredmg	Chapter XIII Diseases of the musculoskeletal system and connective tissue	0.0158	100646	31	2	0.0645161	100615	620	0.0061621	11.1229	2.6483	46.7168
PTPRG	41202#E05#Thyrotoxicosis [hyperthyroidism]	raredmg	Chapter IV Endocrine nutritional and metabolic diseases	0.0158	275317	667	9	0.0134933	274650	1563	0.00569088	2.3898	1.2356	4.6222
RIF1	41202#K740#Hepatic fibrosis	ptv	Chapter XI Diseases of the digestive system	0.0158	181581	74	1	0.0135135	181507	38	0.000209358	65.4178	8.8637	482.813
RIF1	union#N486#Induratio penis plastica	ptv	Chapter XIV Diseases of the genitourinary system	0.0158	118986	1043	2	0.00191755	117943	20	0.000169573	11.3279	2.6443	48.527
RIF1	41202#K740#Hepatic fibrosis	ptv5pcnt	Chapter XI Diseases of the digestive system	0.0158	181581	74	1	0.0135135	181507	38	0.000209358	65.4178	8.8637	482.813
RIF1	union#N486#Induratio penis plastica	ptv5pcnt	Chapter XIV Diseases of the genitourinary system	0.0158	118986	1043	2	0.00191755	117943	20	0.000169573	11.3279	2.6443	48.527
RIF1	41202#J380#Paralysis of vocal cords and larynx	raredmg	Chapter X Diseases of the respiratory system	0.0158	372874	201	3	0.0149254	372673	962	0.00258135	5.8545	1.8688	18.3404
RMC1	union#K753#Granulomatous hepatitis not elsewhere classified	URmtr	Chapter XI Diseases of the digestive system	0.0158	159521	38	1	0.0263158	159483	66	0.000413837	65.2813	8.8268	482.808
RMC1	union#G621#Alcoholic polyneuropathy	flexdmg	Chapter VI Diseases of the nervous system	0.0158	168688	54	2	0.037037	168634	594	0.00352242	10.8806	2.6442	44.7731
RMC1	41202#D235#Benign neoplasm: Skin of trunk	flexnonsynmtr	Chapter II Neoplasms	0.0158	266719	632	8	0.0126582	266087	1333	0.00500964	2.5463	1.2652	5.125
RMC1	41202#N411#Chronic prostatitis	ptv	Chapter XIV Diseases of the genitourinary system	0.0158	157920	642	2	0.00311526	157278	45	0.000286118	10.919	2.6432	45.1062
RMC1	41202#Block R10-R19#R10-R19 Symptoms and signs involving the digestive system and abdomen	ptv	Chapter XVIII Symptoms signs and abnormal clinical and laboratory findings not elsewhere classified	0.0158	290187	59002	25	0.000423714	231185	53	0.000229254	1.8486	1.1489	2.9745
RMC1	union#N052#Unspecified nephritic syndrome; Diffuse membranous glomerulonephritis	ptv	Chapter XIV Diseases of the genitourinary system	0.0158	209237	63	1	0.015873	209174	52	0.000248597	64.8641	8.8281	476.587
RMC1	union#M199#Arthrosis unspecified	ptv	Chapter XIII Diseases of the musculoskeletal system and connective tissue	0.0158	185357	72466	27	0.000372589	112891	20	0.000177162	2.1035	1.1797	3.7506
RMC1	union#D069#Carcinoma in situ: Cervix unspecified	ptv	Chapter II Neoplasms	0.0158	138099	4357	4	0.000918063	133742	27	0.000201881	4.5508	1.5917	13.0114
RMC1	41202#N411#Chronic prostatitis	ptv5pcnt	Chapter XIV Diseases of the genitourinary system	0.0158	157920	642	2	0.00311526	157278	45	0.000286118	10.919	2.6432	45.1062
RMC1	41202#Block R10-R19#R10-R19 Symptoms and signs involving the digestive system and abdomen	ptv5pcnt	Chapter XVIII Symptoms signs and abnormal clinical and laboratory findings not elsewhere classified	0.0158	290187	59002	25	0.000423714	231185	53	0.000229254	1.8486	1.1489	2.9745
RMC1	union#N052#Unspecified nephritic syndrome; Diffuse membranous glomerulonephritis	ptv5pcnt	Chapter XIV Diseases of the genitourinary system	0.0158	209237	63	1	0.015873	209174	52	0.000248597	64.8641	8.8281	476.587
RMC1	union#M199#Arthrosis unspecified	ptv5pcnt	Chapter XIII Diseases of the musculoskeletal system and connective tissue	0.0158	185357	72466	27	0.000372589	112891	20	0.000177162	2.1035	1.1797	3.7506
RMC1	union#D069#Carcinoma in situ: Cervix unspecified	ptv5pcnt	Chapter II Neoplasms	0.0158	138099	4357	4	0.000918063	133742	27	0.000201881	4.5508	1.5917	13.0114
RMC1	union#R47#Speech disturbances not elsewhere classified	raredmg	Chapter XVIII Symptoms signs and abnormal clinical and laboratory findings not elsewhere classified	0.0158	85447	3819	1	0.000261849	81628	147	0.00180085	0.1452	0.0203	1.0378
SLTM	6152#6#Emphysema|chronic bronchitis	UR	Chapter X Diseases of the respiratory system	0.0158	373289	7110	12	0.00168776	366179	285	0.000778308	2.1705	1.2176	3.8691
SLTM	union#M255#Pain in joint	ptv	Chapter XIII Diseases of the musculoskeletal system and connective tissue	0.0158	138927	15314	7	0.000457098	123613	18	0.000145616	3.14	1.3113	7.5192
SLTM	union#M255#Pain in joint	ptv5pcnt	Chapter XIII Diseases of the musculoskeletal system and connective tissue	0.0158	138927	15314	7	0.000457098	123613	18	0.000145616	3.14	1.3113	7.5192
TNK2	131869#Source of report of M15 polyarthrosis	flexdmg	Chapter XIII Diseases of the musculoskeletal system and connective tissue	0.0158	338918	12815	88	0.00686695	326103	2897	0.0088837	0.7714	0.6235	0.9544
TNK2	41202#K45#Other abdominal hernia	raredmg	Chapter XI Diseases of the digestive system	0.0158	238100	119	3	0.0252101	237981	1041	0.0043743	5.8864	1.868	18.5489
TNK2	union#M2585#Other specified joint disorders Pelvic region and thigh	rec	Chapter XIII Diseases of the musculoskeletal system and connective tissue	0.0158	139808	150	2	0.0133333	139658	175	0.00125306	10.7709	2.6478	43.8144
TNRC6B	41202#R398#Other and unspecified symptoms and signs involving the urinary system	ptv	Chapter XVIII Symptoms signs and abnormal clinical and laboratory findings not elsewhere classified	0.0158	183924	3052	3	0.000982962	180872	29	0.000160334	6.1357	1.8681	20.1533
TNRC6B	union#Block M00-M03#M00-M03 Infectious arthropathies	ptv	Chapter XIII Diseases of the musculoskeletal system and connective tissue	0.0158	109691	880	2	0.00227273	108811	22	0.000202185	11.2641	2.6447	47.9761
TNRC6B	41202#R398#Other and unspecified symptoms and signs involving the urinary system	ptv5pcnt	Chapter XVIII Symptoms signs and abnormal clinical and laboratory findings not elsewhere classified	0.0158	183924	3052	3	0.000982962	180872	29	0.000160334	6.1357	1.8681	20.1533
TNRC6B	union#Block M00-M03#M00-M03 Infectious arthropathies	ptv5pcnt	Chapter XIII Diseases of the musculoskeletal system and connective tissue	0.0158	109691	880	2	0.00227273	108811	22	0.000202185	11.2641	2.6447	47.9761
TNRC6B	union#H540#Blindness binocular	raredmg	Chapter VII Diseases of the eye and adnexa	0.0158	239861	559	5	0.00894454	239302	615	0.00256997	3.5028	1.447	8.479
TNRC6B	131633#Source of report of K55 vascular disorders of intestine	rec	Chapter XI Diseases of the digestive system	0.0158	392810	2776	5	0.00180115	390034	200	0.000512776	3.5171	1.4469	8.5493
UBB	union#C931#Chronic myelomonocytic leukaemia	UR	Chapter II Neoplasms	0.0158	184443	95	1	0.0105263	184348	30	0.000162736	65.361	8.8224	484.23
UBB	union#C931#Chronic myelomonocytic leukaemia	URmtr	Chapter II Neoplasms	0.0158	184443	95	1	0.0105263	184348	30	0.000162736	65.361	8.8224	484.23
UBB	union#Chapter VI#Chapter VI Diseases of the nervous system	flexdmg	Chapter VI Diseases of the nervous system	0.0158	337653	67853	38	0.000560034	269800	93	0.0003447	1.6251	1.1141	2.3703
UBB	union#Chapter VI#Chapter VI Diseases of the nervous system	ptvraredmg	Chapter VI Diseases of the nervous system	0.0158	337653	67853	38	0.000560034	269800	93	0.0003447	1.6251	1.1141	2.3703
UBB	union#F03#Unspecified dementia	syn	Chapter V Mental and behavioural disorders	0.0158	225506	3583	10	0.00279096	221923	272	0.00122565	2.2807	1.2123	4.2907
UBR2	union#D695#Secondary thrombocytopenia	ptvraredmg	Chapter III Diseases of the blood and blood-forming organs and certain disorders involving the immune mechanism	0.0158	290021	208	4	0.0192308	289813	1322	0.00456156	4.2789	1.5883	11.5274
UBR3	union#I830#Varicose veins of lower extremities with ulcer	UR	Chapter IX Diseases of the circulatory system	0.0158	122352	450	3	0.00666667	121902	139	0.00114026	5.8791	1.8662	18.5214
UBR3	union#K31#Other diseases of stomach and duodenum	UR	Chapter XI Diseases of the digestive system	0.0158	173784	20166	41	0.00203313	153618	203	0.00132146	1.5396	1.1004	2.1543
UBR3	41202#R688#Other specified general symptoms and signs	UR	Chapter XVIII Symptoms signs and abnormal clinical and laboratory findings not elsewhere classified	0.0158	212916	149	2	0.0134228	212767	270	0.00126899	10.7078	2.6394	43.4407
UBR3	union#G473#Sleep apnoea	URmtr	Chapter VI Diseases of the nervous system	0.0158	198755	8285	15	0.0018105	190470	173	0.00090828	1.9951	1.1767	3.3829
UBR3	union#Z85#Personal history of malignant neoplasm	flexdmg	Chapter XXI Factors influencing health status and contact with health services	0.0158	198560	46198	212	0.00458894	152362	574	0.00376734	1.2191	1.0411	1.4276
UBR3	union#R091#Pleurisy	flexnonsynmtr	Chapter XVIII Symptoms signs and abnormal clinical and laboratory findings not elsewhere classified	0.0158	103256	2120	15	0.00707547	101136	362	0.00357934	1.9837	1.1814	3.3308
UBR3	41202#K292#Alcoholic gastritis	flexnonsynmtr	Chapter XI Diseases of the digestive system	0.0158	135075	119	3	0.0252101	134956	589	0.00436439	5.8998	1.87	18.6142
UBR3	union#C92#Myeloid leukaemia	flexnonsynmtr	Chapter II Neoplasms	0.0158	217798	929	9	0.00968784	216869	884	0.00407619	2.3902	1.2356	4.6237
UBR3	union#R609#Oedema unspecified	ptv	Chapter XVIII Symptoms signs and abnormal clinical and laboratory findings not elsewhere classified	0.0158	85672	1288	2	0.0015528	84384	11	0.000130356	11.9289	2.6414	53.8732
UBR3	union#R609#Oedema unspecified	ptv5pcnt	Chapter XVIII Symptoms signs and abnormal clinical and laboratory findings not elsewhere classified	0.0158	85672	1288	2	0.0015528	84384	11	0.000130356	11.9289	2.6414	53.8732
UBR3	41202#K299#Gastroduodenitis unspecified	raredmg	Chapter XI Diseases of the digestive system	0.0158	197882	453	5	0.0110375	197429	626	0.00317076	3.5087	1.4482	8.5008
UBR3	131797#Source of report of L73 other follicular disorders	rec	Chapter XII Diseases of the skin and subcutaneous tissue	0.0158	351580	3194	4	0.00125235	348386	101	0.000289908	4.324	1.591	11.7517
UBR3	41202#I12#Hypertensive renal disease	syn	Chapter IX Diseases of the circulatory system	0.0158	230937	347	5	0.0144092	230590	957	0.00415022	3.5081	1.4475	8.5017
APBA1	union#K822#Perforation of gallbladder	URmtr	Chapter XI Diseases of the digestive system	0.0159	114185	257	2	0.0077821	113928	83	0.00072853	10.7579	2.632	43.9713
APBA1	41202#H181#Bullous keratopathy	flexdmg	Chapter VII Diseases of the eye and adnexa	0.0159	353878	42	2	0.047619	353836	1613	0.00455861	10.9183	2.6365	45.2152
APBA1	union#H903#Sensorineural hearing loss bilateral	ptv	Chapter VIII Diseases of the ear and mastoid process	0.0159	152227	713	2	0.00280505	151514	39	0.000257402	10.9254	2.6331	45.3323
APBA1	union#H903#Sensorineural hearing loss bilateral	ptv5pcnt	Chapter VIII Diseases of the ear and mastoid process	0.0159	152227	713	2	0.00280505	151514	39	0.000257402	10.9254	2.6331	45.3323
APBA1	41202#M46#Other inflammatory spondylopathies	ptvraredmg	Chapter XIII Diseases of the musculoskeletal system and connective tissue	0.0159	298310	700	7	0.01	297610	1088	0.00365579	2.7529	1.3044	5.81
BSN	union#H251#Senile nuclear cataract	URmtr	Chapter VII Diseases of the eye and adnexa	0.0159	257766	15905	32	0.00201195	241861	301	0.00124452	1.6179	1.1234	2.3301
BSN	union#B19#Unspecified viral hepatitis	flexdmg	Chapter I Certain infectious and parasitic diseases	0.0159	240851	1439	24	0.0166782	239412	2382	0.00994938	1.6878	1.1252	2.5317
BSN	40002#I85#Oesophageal varices	flexdmg	Chapter IX Diseases of the circulatory system	0.0159	222512	54	3	0.0555556	222458	2169	0.00975016	5.9743	1.8632	19.1565
BSN	union#C31#Malignant neoplasm of accessory sinuses	flexdmg	Chapter II Neoplasms	0.0159	257956	53	3	0.0566038	257903	2560	0.00992621	5.9846	1.8654	19.1998
BSN	union#M2537#Other instability of joint Ankle and foot	flexnonsynmtr	Chapter XIII Diseases of the musculoskeletal system and connective tissue	0.0159	109735	155	8	0.0516129	109580	2264	0.0206607	2.5796	1.2647	5.2616
BSN	41202#R073#Other chest pain	ptv	Chapter XVIII Symptoms signs and abnormal clinical and laboratory findings not elsewhere classified	0.0159	257284	11738	6	0.00051116	245546	39	0.00015883	3.2194	1.3627	7.6059
BSN	41202#R073#Other chest pain	ptv5pcnt	Chapter XVIII Symptoms signs and abnormal clinical and laboratory findings not elsewhere classified	0.0159	257284	11738	6	0.00051116	245546	39	0.00015883	3.2194	1.3627	7.6059
BSN	41202#K603#Anal fistula	raredmgmtr	Chapter XI Diseases of the digestive system	0.0159	156282	1366	9	0.00658858	154916	428	0.00276279	2.3939	1.2344	4.6426
BSN	41202#N854#Malposition of uterus	rec	Chapter XIV Diseases of the genitourinary system	0.0159	158647	39	2	0.0512821	158608	780	0.00491778	10.9375	2.6315	45.4598
BSN	41202#G471#Disorders of excessive somnolence [hypersomnias]	rec	Chapter VI Diseases of the nervous system	0.0159	384160	105	3	0.0285714	384055	1913	0.00498106	5.8753	1.8622	18.5369
BSN	union#H11#Other disorders of conjunctiva	syn	Chapter VII Diseases of the eye and adnexa	0.0159	260568	7351	76	0.0103387	253217	3450	0.0136247	0.7563	0.6018	0.9504
GCK	41202#C349#Malignant neoplasm: Bronchus or lung unspecified	UR	Chapter II Neoplasms	0.0159	263976	2130	5	0.00234742	261846	175	0.000668332	3.5183	1.4448	8.5674
GCK	union#H81#Disorders of vestibular function	UR	Chapter VIII Diseases of the ear and mastoid process	0.0159	198592	15768	19	0.00120497	182824	117	0.00063996	1.884	1.1599	3.0601
GCK	union#O99#Other maternal diseases classifiable elsewhere but complicating pregnancy childbirth and the puerperium	URmtr	Chapter XV Pregnancy childbirth and the puerperium	0.0159	193767	1954	4	0.00204708	191813	91	0.00047442	4.3217	1.5862	11.7747
GCK	union#H259#Senile cataract unspecified	flexdmg	Chapter VII Diseases of the eye and adnexa	0.0159	242090	2804	13	0.00463623	239286	543	0.00226925	2.0479	1.18	3.5543
GCK	41202#I469#Cardiac arrest unspecified	ptv	Chapter IX Diseases of the circulatory system	0.0159	199080	177	1	0.00564972	198903	17	8.54688e-05	66.4726	8.7983	502.212
GCK	41202#I469#Cardiac arrest unspecified	ptv5pcnt	Chapter IX Diseases of the circulatory system	0.0159	199080	177	1	0.00564972	198903	17	8.54688e-05	66.4726	8.7983	502.212
GCK	40002#Block R10-R19#R10-R19 Symptoms and signs involving the digestive system and abdomen	raredmg	Chapter XVIII Symptoms signs and abnormal clinical and laboratory findings not elsewhere classified	0.0159	282157	97	2	0.0206186	282060	553	0.00196058	10.7169	2.635	43.5866
GCK	union#N200#Calculus of kidney	raredmg	Chapter XIV Diseases of the genitourinary system	0.0159	184434	5187	3	0.000578369	179247	356	0.00198609	0.2908	0.0933	0.9063
GIGYF1	union#R42#Dizziness and giddiness	UR	Chapter XVIII Symptoms signs and abnormal clinical and laboratory findings not elsewhere classified	0.0159	107126	10248	35	0.0034153	96878	209	0.00215735	1.5851	1.1075	2.2687
GIGYF1	union#M770#Medial epicondylitis	UR	Chapter XIII Diseases of the musculoskeletal system and connective tissue	0.0159	140135	477	4	0.00838574	139658	276	0.00197626	4.2707	1.585	11.5071
GIGYF1	union#K598#Other specified functional intestinal disorders	URmtr	Chapter XI Diseases of the digestive system	0.0159	138681	490	3	0.00612245	138191	145	0.00104927	5.8647	1.8631	18.4611
GIGYF1	union#K10#Other diseases of jaws	flexdmg	Chapter XI Diseases of the digestive system	0.0159	142478	1657	8	0.004828	140821	1531	0.010872	0.4414	0.22	0.8857
GIGYF1	132059#Source of report of N32 other disorders of bladder	flexdmg	Chapter XIV Diseases of the genitourinary system	0.0159	318547	17665	168	0.00951033	300882	3450	0.0114663	0.8278	0.7085	0.9671
HNF1A	union#Q210#Ventricular septal defect	ptvraredmg	Chapter XVII Congenital malformations deformations and chromosomal abnormalities	0.0159	403470	121	3	0.0247934	403349	1742	0.00431884	5.8613	1.8617	18.4531
HNF1A	union#E11#Type 2 diabetes mellitus	ptvraredmg	Chapter IV Endocrine nutritional and metabolic diseases	0.0159	209263	33940	178	0.00524455	175323	750	0.00427782	1.2272	1.0417	1.4456
HNF1A	union#M8149#Drug-induced osteoporosis Site unspecified	raredmg	Chapter XIII Diseases of the musculoskeletal system and connective tissue	0.0159	139701	43	2	0.0465116	139658	622	0.00445374	10.9039	2.6316	45.1792
HNF1A	union#M249#Joint derangement unspecified	raredmg	Chapter XIII Diseases of the musculoskeletal system and connective tissue	0.0159	139701	43	2	0.0465116	139658	622	0.00445374	10.9039	2.6316	45.1792
HNF4A	131539#Source of report of J92 pleural plaque	UR	Chapter X Diseases of the respiratory system	0.0159	215349	2392	6	0.00250836	212957	174	0.000817066	3.0752	1.3614	6.9463
HNF4A	40011#9161#Hemangioblastoma	URmtr	Chapter II Neoplasms	0.0159	419387	38	1	0.0263158	419349	176	0.000419698	64.3693	8.7832	471.744
HNF4A	41202#B378#Candidiasis of other sites	URmtr	Chapter I Certain infectious and parasitic diseases	0.0159	396139	454	2	0.00440529	395685	164	0.000414471	10.6713	2.6384	43.162
HNF4A	41202#R93#Abnormal findings on diagnostic imaging of other body structures	flexnonsynmtr	Chapter XVIII Symptoms signs and abnormal clinical and laboratory findings not elsewhere classified	0.0159	267789	2931	22	0.00750597	264858	1152	0.0043495	1.7312	1.1336	2.6439
HNF4A	41202#N201#Calculus of ureter	ptvraredmg	Chapter XIV Diseases of the genitourinary system	0.0159	213466	3136	15	0.00478316	210330	510	0.00242476	1.9773	1.1818	3.3082
HNF4A	union#J958#Other postprocedural respiratory disorders	syn	Chapter X Diseases of the respiratory system	0.0159	156843	474	4	0.00843882	156369	311	0.00198889	4.2706	1.5862	11.4981
IGF1R	union#J984#Other disorders of lung	flexdmg	Chapter X Diseases of the respiratory system	0.0159	156862	3001	14	0.00466511	153861	1327	0.00862467	0.5388	0.3178	0.9133
IGF1R	40001#G310#Circumscribed brain atrophy	flexnonsynmtr	Chapter VI Diseases of the nervous system	0.0159	416403	49	2	0.0408163	416354	1628	0.00391013	10.8402	2.6309	44.666
IGF1R	union#D049#Carcinoma in situ: Skin unspecified	ptvraredmg	Chapter II Neoplasms	0.0159	216688	204	4	0.0196078	216484	1007	0.00465161	4.2796	1.5875	11.5368
IGF1R	40006#C051#Malignant neoplasm: Soft palate	raredmg	Chapter II Neoplasms	0.0159	318923	44	2	0.0454545	318879	1387	0.00434961	10.9003	2.636	45.0742
IGF1R	40002#E780#Pure hypercholesterolaemia	raredmgmtr	Chapter IV Endocrine nutritional and metabolic diseases	0.0159	257580	105	2	0.0190476	257475	466	0.00180988	10.7092	2.6349	43.5264
IP6K1	41202#Block R40-R46#R40-R46 Symptoms and signs involving cognition| perception| emotional state and behaviour	URmtr	Chapter XVIII Symptoms signs and abnormal clinical and laboratory findings not elsewhere classified	0.0159	233275	6898	5	0.000724848	226377	45	0.000198783	3.6483	1.4477	9.1939
IP6K1	union#C848#Cutaneous T-cell lymphoma unspecified	raredmgmtr	Chapter II Neoplasms	0.0159	257944	41	1	0.0243902	257903	100	0.000387743	64.4507	8.7749	473.385
IRS2	20002#1405#other renal|kidney problem	flexnonsynmtr	Chapter XIV Diseases of the genitourinary system	0.0159	278148	2277	8	0.00351339	275871	2146	0.007779	0.4497	0.2243	0.9015
IRS2	41202#B07#Viral warts	ptvraredmg	Chapter I Certain infectious and parasitic diseases	0.0159	396585	900	6	0.00666667	395685	870	0.00219872	3.0457	1.3609	6.8164
IRS2	41202#H250#Senile incipient cataract	raredmg	Chapter VII Diseases of the eye and adnexa	0.0159	324498	3915	13	0.00332056	320583	521	0.00162516	2.0467	1.1794	3.5519
IRS2	41202#G553#Nerve root and plexus compressions in other dorsopathies	rec	Chapter VI Diseases of the nervous system	0.0159	384124	69	1	0.0144928	384055	88	0.000229134	64.1656	8.8117	467.245
IRS2	41202#H020#Entropion and trichiasis of eyelid	syn	Chapter VII Diseases of the eye and adnexa	0.0159	280695	1179	12	0.0101781	279516	1324	0.00473676	2.1606	1.2203	3.8253
MC4R	41202#D735#Infarction of spleen	UR	Chapter III Diseases of the blood and blood-forming organs and certain disorders involving the immune mechanism	0.0159	398393	37	1	0.027027	398356	172	0.000431775	64.3062	8.7671	471.683
MC4R	131345#Source of report of I45 other conduction disorders	flexnonsynmtr	Chapter IX Diseases of the circulatory system	0.0159	279778	6499	29	0.00446222	273279	746	0.00272981	1.6375	1.129	2.3749
MC4R	union#K833#Fistula of bile duct	ptv	Chapter XI Diseases of the digestive system	0.0159	159517	34	1	0.0294118	159483	74	0.000463999	65.2781	8.8125	483.544
MC4R	union#M249#Joint derangement unspecified	ptv	Chapter XIII Diseases of the musculoskeletal system and connective tissue	0.0159	139701	43	1	0.0232558	139658	51	0.000365178	65.176	8.8021	482.603
MC4R	union#K833#Fistula of bile duct	ptv5pcnt	Chapter XI Diseases of the digestive system	0.0159	159517	34	1	0.0294118	159483	74	0.000463999	65.2781	8.8125	483.544
MC4R	union#M249#Joint derangement unspecified	ptv5pcnt	Chapter XIII Diseases of the musculoskeletal system and connective tissue	0.0159	139701	43	1	0.0232558	139658	51	0.000365178	65.176	8.8021	482.603
MC4R	union#Q05#Spina bifida	ptvraredmg	Chapter XVII Congenital malformations deformations and chromosomal abnormalities	0.0159	403690	341	4	0.0117302	403349	1121	0.00277923	4.2589	1.5864	11.4335
MC4R	union#I480#Paroxysmal atrial fibrillation	raredmgmtr	Chapter IX Diseases of the circulatory system	0.0159	137880	5835	12	0.00205656	132045	124	0.000939074	2.1924	1.2115	3.9675
MC4R	union#Block K70-K77#K70-K77 Diseases of liver	syn	Chapter XI Diseases of the digestive system	0.0159	149670	12715	23	0.00180889	136955	140	0.00102223	1.7709	1.139	2.7535
MC4R	union#D175#Benign lipomatous neoplasm of intra-abdominal organs	syn	Chapter II Neoplasms	0.0159	258410	507	3	0.00591716	257903	263	0.00101976	5.8311	1.8623	18.2578
NAA15	41202#R412#Retrograde amnesia	UR	Chapter XVIII Symptoms signs and abnormal clinical and laboratory findings not elsewhere classified	0.0159	264891	33	1	0.030303	264858	128	0.000483278	64.6313	8.7651	476.572
NAA15	131769#Source of report of L57 skin changes due to chronic exposure to nonionising radiation	ptvraredmg	Chapter XII Diseases of the skin and subcutaneous tissue	0.0159	362372	18678	10	0.000535389	343694	381	0.00110854	0.4827	0.2576	0.9045
NAA15	union#Block I80-I89#I80-I89 Diseases of veins| lymphatic vessels and lymph nodes| not elsewhere classified	rec	Chapter IX Diseases of the circulatory system	0.0159	209408	50155	6	0.000119629	159253	4	2.51173e-05	4.7633	1.3441	16.8803
NAA15	41202#R068#Other and unspecified abnormalities of breathing	rec	Chapter XVIII Symptoms signs and abnormal clinical and laboratory findings not elsewhere classified	0.0159	232229	743	1	0.0013459	231486	4	1.72797e-05	77.9926	8.7066	698.647
PCSK1	union#M800#Postmenopausal osteoporosis with pathological fracture	raredmg	Chapter XIII Diseases of the musculoskeletal system and connective tissue	0.0159	98883	159	3	0.0188679	98724	322	0.00326162	5.8769	1.8652	18.5169
PCSK1	41202#R739#Hyperglycaemia unspecified	raredmgmtr	Chapter XVIII Symptoms signs and abnormal clinical and laboratory findings not elsewhere classified	0.0159	198632	220	3	0.0136364	198412	468	0.00235873	5.8473	1.8645	18.3383
PCSK1	41202#M7022#M7022 Olecranon bursitis-Upper arm	raredmgmtr	Chapter XIII Diseases of the musculoskeletal system and connective tissue	0.0159	164891	92	2	0.0217391	164799	340	0.00206312	10.749	2.6367	43.8198
PTPRG	40001#I05#Rheumatic mitral valve diseases	flexdmg	Chapter IX Diseases of the circulatory system	0.0159	407781	37	3	0.0810811	407744	5837	0.0143154	6.0754	1.8654	19.7868
PTPRG	union#R201#Hypoaesthesia of skin	flexnonsynmtr	Chapter XVIII Symptoms signs and abnormal clinical and laboratory findings not elsewhere classified	0.0159	120358	37	3	0.0810811	120321	1721	0.0143034	6.0806	1.8658	19.8169
PTPRG	41202#K803#Calculus of bile duct with cholangitis	ptv	Chapter XI Diseases of the digestive system	0.0159	194025	446	2	0.0044843	193579	81	0.000418434	10.7606	2.6376	43.9002
PTPRG	41202#K803#Calculus of bile duct with cholangitis	ptv5pcnt	Chapter XI Diseases of the digestive system	0.0159	194025	446	2	0.0044843	193579	81	0.000418434	10.7606	2.6376	43.9002
PTPRG	union#H350#Background retinopathy and retinal vascular changes	ptvraredmg	Chapter VII Diseases of the eye and adnexa	0.0159	241228	518	8	0.015444	240710	1473	0.0061194	2.5477	1.2648	5.1317
PTPRG	union#M4726#Other spondylosis with radiculopathy Lumbar region	ptvraredmg	Chapter XIII Diseases of the musculoskeletal system and connective tissue	0.0159	122166	623	9	0.0144462	121543	740	0.00608838	2.3929	1.2342	4.6393
PTPRG	41202#R89#Abnormal findings in specimens from other organs systems and tissues	raredmg	Chapter XVIII Symptoms signs and abnormal clinical and laboratory findings not elsewhere classified	0.0159	264892	34	2	0.0588235	264858	1495	0.00564453	11.0102	2.6362	45.9846
PTPRG	union#R093#Abnormal sputum	raredmg	Chapter XVIII Symptoms signs and abnormal clinical and laboratory findings not elsewhere classified	0.0159	86287	9832	37	0.00376322	76455	430	0.00562422	0.6679	0.477	0.935
PTPRG	union#B44#Aspergillosis	syn	Chapter I Certain infectious and parasitic diseases	0.0159	247369	377	5	0.0132626	246992	945	0.00382603	3.4996	1.4447	8.477
RIF1	union#M2550#Pain in joint Multiple sites	flexnonsynmtr	Chapter XIII Diseases of the musculoskeletal system and connective tissue	0.0159	116622	885	2	0.00225989	115737	1172	0.0101264	0.2214	0.0552	0.8878
RIF1	40001#Block A30-A49#A30-A49 Other bacterial diseases	raredmgmtr	Chapter I Certain infectious and parasitic diseases	0.0159	417997	119	2	0.0168067	417878	668	0.00159855	10.6763	2.6333	43.2853
RIF1	40006#C500#Malignant neoplasm: Nipple and areola	raredmgmtr	Chapter II Neoplasms	0.0159	173618	123	2	0.0162602	173495	267	0.00153895	10.7239	2.6379	43.5955
RIF1	41202#I120#Hypertensive renal disease with renal failure	rec	Chapter IX Diseases of the circulatory system	0.0159	232942	308	2	0.00649351	232634	142	0.000610401	10.7011	2.6385	43.4017
RMC1	union#M5464#Pain in thoracic spine Thoracic region	UR	Chapter XIII Diseases of the musculoskeletal system and connective tissue	0.0159	100795	238	2	0.00840336	100557	79	0.000785624	10.7786	2.6337	44.1117
RMC1	union#G90#Disorders of autonomic nervous system	UR	Chapter VI Diseases of the nervous system	0.0159	252180	678	3	0.00442478	251502	191	0.000759437	5.8478	1.8647	18.339
RMC1	union#M052#Rheumatoid vasculitis	URmtr	Chapter XIII Diseases of the musculoskeletal system and connective tissue	0.0159	139701	43	1	0.0232558	139658	51	0.000365178	65.176	8.8021	482.603
RMC1	20001#1084#respiratory | intrathoracic cancer	flexdmg	Chapter II Neoplasms	0.0159	259123	707	7	0.00990099	258416	935	0.0036182	2.7538	1.3044	5.8139
RMC1	40001#Block C76-C80#C76-C80 Malignant neoplasms of ill-defined| secondary and unspecified sites	ptv	Chapter II Neoplasms	0.0159	289178	778	2	0.00257069	288400	69	0.000239251	10.7699	2.6356	44.0088
RMC1	40001#Block C76-C80#C76-C80 Malignant neoplasms of ill-defined| secondary and unspecified sites	ptv5pcnt	Chapter II Neoplasms	0.0159	289178	778	2	0.00257069	288400	69	0.000239251	10.7699	2.6356	44.0088
RMC1	union#C153#Malignant neoplasm: Upper third of oesophagus	ptvraredmg	Chapter II Neoplasms	0.0159	257983	80	2	0.025	257903	613	0.00237686	10.7621	2.6385	43.8973
RMC1	131871#Source of report of M16 coxarthrosis arthrosis of hip	raredmgmtr	Chapter XIII Diseases of the musculoskeletal system and connective tissue	0.0159	382563	23247	29	0.00124747	359316	275	0.000765343	1.6307	1.112	2.3915
RMC1	41202#M472#Other spondylosis with radiculopathy	raredmgmtr	Chapter XIII Diseases of the musculoskeletal system and connective tissue	0.0159	271536	705	3	0.00425532	270831	198	0.000731083	5.8412	1.8634	18.3106
RMC1	41202#I612#Intracerebral haemorrhage in hemisphere unspecified	rec	Chapter IX Diseases of the circulatory system	0.0159	253001	86	1	0.0116279	252915	46	0.000181879	64.6724	8.8178	474.329
SLTM	union#C774#Secondary and unspecified malignant neoplasm: Inguinal and lower limb lymph nodes	flexnonsynmtr	Chapter II Neoplasms	0.0159	258342	439	6	0.0136674	257903	1166	0.00452108	3.0511	1.3604	6.8431
SLTM	41202#K402#Bilateral inguinal hernia without obstruction or gangrene	flexnonsynmtr	Chapter XI Diseases of the digestive system	0.0159	111255	2043	17	0.0083211	109212	471	0.00431271	1.9372	1.1917	3.1491
SLTM	union#M2564#Stiffness of joint not elsewhere classified Hand	flexnonsynmtr	Chapter XIII Diseases of the musculoskeletal system and connective tissue	0.0159	139771	113	3	0.0265487	139658	645	0.00461843	5.8779	1.862	18.5551
SLTM	union#K250#Gastric ulcer; Acute with haemorrhage	ptv	Chapter XI Diseases of the digestive system	0.0159	104322	119	1	0.00840336	104203	13	0.000124756	67.9205	8.8141	523.387
SLTM	41202#K250#Gastric ulcer; Acute with haemorrhage	ptv	Chapter XI Diseases of the digestive system	0.0159	152620	94	1	0.0106383	152526	25	0.000163906	65.5918	8.7962	489.106
SLTM	union#K250#Gastric ulcer; Acute with haemorrhage	ptv5pcnt	Chapter XI Diseases of the digestive system	0.0159	104322	119	1	0.00840336	104203	13	0.000124756	67.9205	8.8141	523.387
SLTM	union#B372#Candidiasis of skin and nail	ptv5pcnt	Chapter I Certain infectious and parasitic diseases	0.0159	277345	106	1	0.00943396	277239	41	0.000147887	64.3898	8.7758	472.443
SLTM	union#E875#Hyperkalaemia	ptv5pcnt	Chapter IV Endocrine nutritional and metabolic diseases	0.0159	170400	3137	3	0.000956328	167263	26	0.000155444	6.1572	1.8626	20.3534
SLTM	41202#J869#Pyothorax without fistula	raredmg	Chapter X Diseases of the respiratory system	0.0159	247159	309	3	0.00970874	246850	414	0.00167713	5.8358	1.8641	18.2696
SLTM	41202#I46#Cardiac arrest	raredmg	Chapter IX Diseases of the circulatory system	0.0159	198127	499	4	0.00801603	197628	374	0.00189244	4.262	1.585	11.4604
SLTM	40011#8550#Acinar cell carcinoma	raredmgmtr	Chapter II Neoplasms	0.0159	217794	320	2	0.00625	217474	128	0.000588576	10.6793	2.6308	43.3519
SLTM	union#N211#Calculus in urethra	rec	Chapter XIV Diseases of the genitourinary system	0.0159	129814	77	1	0.012987	129737	26	0.000200405	65.6432	8.7958	489.896
TNK2	union#K62#Other diseases of anus and rectum	UR	Chapter XI Diseases of the digestive system	0.0159	182229	40946	91	0.00222244	141283	231	0.00163502	1.3601	1.0668	1.7339
TNK2	union#K220#Achalasia of cardia	flexnonsynmtr	Chapter XI Diseases of the digestive system	0.0159	137321	311	9	0.0289389	137010	1680	0.0122619	2.4006	1.2349	4.6667
TNK2	union#H020#Entropion and trichiasis of eyelid	ptv	Chapter VII Diseases of the eye and adnexa	0.0159	213997	1256	5	0.00398089	212741	242	0.00113753	3.5096	1.4451	8.5231
TNK2	131647#Source of report of K62 other diseases of anus and rectum	rec	Chapter XI Diseases of the digestive system	0.0159	386944	39759	70	0.00176061	347185	442	0.0012731	1.3836	1.075	1.7808
TNRC6B	union#C782#Secondary malignant neoplasm of pleura	UR	Chapter II Neoplasms	0.0159	211465	1470	6	0.00408163	209995	281	0.00133813	3.0587	1.3603	6.8776
TNRC6B	union#E23#Hypofunction and other disorders of pituitary gland	ptv	Chapter IV Endocrine nutritional and metabolic diseases	0.0159	239818	1278	2	0.00156495	238540	34	0.000142534	10.9951	2.6387	45.8154
TNRC6B	union#E23#Hypofunction and other disorders of pituitary gland	ptv5pcnt	Chapter IV Endocrine nutritional and metabolic diseases	0.0159	239818	1278	2	0.00156495	238540	34	0.000142534	10.9951	2.6387	45.8154
TNRC6B	41202#M751#Rotator cuff syndrome	ptvraredmg	Chapter XIII Diseases of the musculoskeletal system and connective tissue	0.0159	269674	4272	24	0.00561798	265402	885	0.00333456	1.6886	1.1245	2.5358
TNRC6B	40011#8312#Renal cell carcinoma	raredmgmtr	Chapter II Neoplasms	0.0159	311370	770	3	0.0038961	310600	208	0.000669672	5.8368	1.8631	18.2857
TNRC6B	20002#1574#diphtheria	syn	Chapter I Certain infectious and parasitic diseases	0.0159	399691	49	2	0.0408163	399642	1562	0.0039085	10.8448	2.6319	44.6863
TNRC6B	40001#I26#Pulmonary embolism	syn	Chapter IX Diseases of the circulatory system	0.0159	407879	135	3	0.0222222	407744	1577	0.00386762	5.8536	1.8619	18.403
UBB	41202#I635#Cerebral infarction due to unspecified occlusion or stenosis of cerebral arteries	UR	Chapter IX Diseases of the circulatory system	0.0159	230036	1475	2	0.00135593	228561	28	0.000122506	11.082	2.6375	46.5632
UBB	union#I63#Cerebral infarction	UR	Chapter IX Diseases of the circulatory system	0.0159	128241	8141	4	0.00049134	120100	12	9.99167e-05	4.9194	1.5862	15.2567
UBB	41202#I635#Cerebral infarction due to unspecified occlusion or stenosis of cerebral arteries	URmtr	Chapter IX Diseases of the circulatory system	0.0159	230036	1475	2	0.00135593	228561	28	0.000122506	11.082	2.6375	46.5632
UBB	union#I63#Cerebral infarction	URmtr	Chapter IX Diseases of the circulatory system	0.0159	128241	8141	4	0.00049134	120100	12	9.99167e-05	4.9194	1.5862	15.2567
UBB	41202#G544#Lumbosacral root disorders not elsewhere classified	flexnonsynmtr	Chapter VI Diseases of the nervous system	0.0159	384097	42	1	0.0238095	384055	146	0.000380154	64.1345	8.7635	469.357
UBB	union#M2137#Wrist or foot drop (acquired) Ankle and foot	flexnonsynmtr	Chapter XIII Diseases of the musculoskeletal system and connective tissue	0.0159	122991	590	2	0.00338983	122401	38	0.000310455	10.9526	2.6362	45.505
UBB	130793#Source of report of E66 obesity	flexnonsynmtr	Chapter IV Endocrine nutritional and metabolic diseases	0.0159	408309	40484	25	0.000617528	367825	132	0.000358866	1.7212	1.1223	2.6397
UBB	union#N359#Urethral stricture unspecified	raredmg	Chapter XIV Diseases of the genitourinary system	0.0159	190948	4898	3	0.000612495	186050	18	9.67482e-05	6.3341	1.8651	21.5107
UBB	union#N359#Urethral stricture unspecified	raredmgmtr	Chapter XIV Diseases of the genitourinary system	0.0159	190948	4898	3	0.000612495	186050	18	9.67482e-05	6.3341	1.8651	21.5107
UBR2	union#F059#Delirium unspecified	flexdmg	Chapter V Mental and behavioural disorders	0.0159	204780	3973	38	0.00956456	200807	1277	0.00635934	1.5089	1.0911	2.0867
UBR2	41202#D48#Neoplasm of uncertain or unknown behaviour of other and unspecified sites	flexnonsynmtr	Chapter II Neoplasms	0.0159	274936	916	12	0.0131004	274020	1675	0.00611269	2.1583	1.2187	3.8225
UBR2	union#I480#Paroxysmal atrial fibrillation	raredmgmtr	Chapter IX Diseases of the circulatory system	0.0159	137880	5835	4	0.000685518	132045	273	0.00206748	0.3311	0.1233	0.8889
UBR3	union#Chapter IX#Chapter IX Diseases of the circulatory system	UR	Chapter IX Diseases of the circulatory system	0.0159	331129	188707	286	0.00151558	142422	171	0.00120066	1.2627	1.0446	1.5263
UBR3	41202#G939#Disorder of brain unspecified	URmtr	Chapter VI Diseases of the nervous system	0.0159	310133	206	2	0.00970874	309927	285	0.000919571	10.6516	2.6331	43.0883
UBR3	union#Chapter XVIII#Chapter XVIII Symptoms| signs and abnormal clinical and laboratory findings| not elsewhere classified	flexdmg	Chapter XVIII Symptoms signs and abnormal clinical and laboratory findings not elsewhere classified	0.0159	294101	200904	869	0.00432545	93197	346	0.00371257	1.1658	1.029	1.3208
UBR3	41202#R790#Abnormal level of blood mineral	flexdmg	Chapter XVIII Symptoms signs and abnormal clinical and laboratory findings not elsewhere classified	0.0159	264989	131	3	0.0229008	264858	1055	0.00398327	5.8606	1.8624	18.442
UBR3	41202#R071#Chest pain on breathing	ptvraredmg	Chapter XVIII Symptoms signs and abnormal clinical and laboratory findings not elsewhere classified	0.0159	265143	285	4	0.0140351	264858	881	0.00332631	4.2652	1.5862	11.4692
UBR3	union#I711#Thoracic aortic aneurysm ruptured	rec	Chapter IX Diseases of the circulatory system	0.0159	110985	54	1	0.0185185	110931	32	0.000288468	65.3886	8.7743	487.296
UBR3	132051#Source of report of N28 other disorders of kidney and ureter not elsewhere classified	syn	Chapter XIV Diseases of the genitourinary system	0.0159	339345	8455	50	0.00591366	330890	1356	0.00409804	1.4457	1.0893	1.9187
APBA1	union#I469#Cardiac arrest unspecified	ptv	Chapter IX Diseases of the circulatory system	0.016	110227	1130	2	0.00176991	109097	17	0.000155825	11.3767	2.6253	49.3004
APBA1	union#I469#Cardiac arrest unspecified	ptv5pcnt	Chapter IX Diseases of the circulatory system	0.016	110227	1130	2	0.00176991	109097	17	0.000155825	11.3767	2.6253	49.3004
APBA1	union#B02#Zoster [herpes zoster]	ptvraredmg	Chapter I Certain infectious and parasitic diseases	0.016	277025	16798	42	0.0025003	260227	946	0.00363529	0.687	0.5041	0.9362
APBA1	union#R600#Localized oedema	raredmg	Chapter XVIII Symptoms signs and abnormal clinical and laboratory findings not elsewhere classified	0.016	88657	4176	4	0.000957854	84481	249	0.00294741	0.3243	0.1207	0.8714
APBA1	union#H81#Disorders of vestibular function	raredmgmtr	Chapter VIII Diseases of the ear and mastoid process	0.016	198592	15768	25	0.00158549	182824	169	0.000924386	1.7163	1.1274	2.613
BSN	40002#I51#Complications and ill-defined descriptions of heart disease	UR	Chapter IX Diseases of the circulatory system	0.016	241058	497	4	0.00804829	240561	458	0.00190388	4.2535	1.5833	11.4269
BSN	union#R636#Insufficient intake of food and water due to self neglect	flexnonsynmtr	Chapter XVIII Symptoms signs and abnormal clinical and laboratory findings not elsewhere classified	0.016	82165	128	7	0.0546875	82037	1663	0.0202713	2.796	1.303	5.9995
BSN	union#R073#Other chest pain	ptv	Chapter XVIII Symptoms signs and abnormal clinical and laboratory findings not elsewhere classified	0.016	105033	13548	6	0.00044287	91485	11	0.000120238	3.6845	1.3624	9.9645
BSN	union#Block I05-I09#I05-I09 Chronic rheumatic heart diseases	ptv	Chapter IX Diseases of the circulatory system	0.016	138532	7781	5	0.000642591	130751	22	0.000168259	3.8209	1.4465	10.0926
BSN	union#R073#Other chest pain	ptv5pcnt	Chapter XVIII Symptoms signs and abnormal clinical and laboratory findings not elsewhere classified	0.016	105033	13548	6	0.00044287	91485	11	0.000120238	3.6845	1.3624	9.9645
BSN	union#Block I05-I09#I05-I09 Chronic rheumatic heart diseases	ptv5pcnt	Chapter IX Diseases of the circulatory system	0.016	138532	7781	5	0.000642591	130751	22	0.000168259	3.8209	1.4465	10.0926
BSN	union#I742#Embolism and thrombosis of arteries of upper extremities	raredmgmtr	Chapter IX Diseases of the circulatory system	0.016	132296	184	3	0.0163043	132112	374	0.00283093	5.8382	1.857	18.3546
BSN	40002#Block G90-G99#G90-G99 Other disorders of the nervous system	rec	Chapter VI Diseases of the nervous system	0.016	277982	290	5	0.0172414	277692	1386	0.00499114	3.4975	1.4423	8.4808
BSN	41202#M7967#Pain in limb Ankle and foot	rec	Chapter XIII Diseases of the musculoskeletal system and connective tissue	0.016	248240	632	8	0.0126582	247608	1243	0.00502003	2.5411	1.2623	5.1151
GCK	41202#M541#Radiculopathy	syn	Chapter XIII Diseases of the musculoskeletal system and connective tissue	0.016	267187	1290	6	0.00465116	265897	407	0.00153067	3.0482	1.3588	6.8377
GIGYF1	132543#Source of report of Q66 congenital deformities of feet	UR	Chapter XVII Congenital malformations deformations and chromosomal abnormalities	0.016	364101	992	6	0.00604839	363109	725	0.00199665	3.0416	1.3587	6.8093
GIGYF1	union#G70#Myasthenia gravis and other myoneural disorders	URmtr	Chapter VI Diseases of the nervous system	0.016	277529	451	3	0.00665188	277078	319	0.0011513	5.8097	1.8568	18.1781
GIGYF1	41202#R42#Dizziness and giddiness	URmtr	Chapter XVIII Symptoms signs and abnormal clinical and laboratory findings not elsewhere classified	0.016	240913	3741	10	0.00267308	237172	279	0.00117636	2.2757	1.21	4.28
GIGYF1	132485#Source of report of Q30 congenital malformations of nose	flexdmg	Chapter XVII Congenital malformations deformations and chromosomal abnormalities	0.016	419387	85	4	0.0470588	419302	4738	0.0112997	4.3209	1.5827	11.7961
GIGYF1	union#Block R30-R39#R30-R39 Symptoms and signs involving the urinary system	ptv	Chapter XVIII Symptoms signs and abnormal clinical and laboratory findings not elsewhere classified	0.016	119039	46039	32	0.000695063	73000	27	0.000369863	1.8799	1.1262	3.1378
GIGYF1	union#Block R30-R39#R30-R39 Symptoms and signs involving the urinary system	ptv5pcnt	Chapter XVIII Symptoms signs and abnormal clinical and laboratory findings not elsewhere classified	0.016	119039	46039	32	0.000695063	73000	27	0.000369863	1.8799	1.1262	3.1378
HNF1A	20001#1047#lymphoma	URmtr	Chapter II Neoplasms	0.016	318924	1307	3	0.00229533	317617	125	0.000393556	5.8434	1.8569	18.3882
HNF1A	union#K388#Other specified diseases of appendix	ptv5pcnt	Chapter XI Diseases of the digestive system	0.016	159740	257	1	0.00389105	159483	9	5.64323e-05	69.2161	8.7371	548.337
HNF1A	union#M8149#Drug-induced osteoporosis Site unspecified	ptvraredmg	Chapter XIII Diseases of the musculoskeletal system and connective tissue	0.016	139701	43	2	0.0465116	139658	623	0.0044609	10.8863	2.6274	45.1062
HNF1A	union#M43#Other deforming dorsopathies	raredmg	Chapter XIII Diseases of the musculoskeletal system and connective tissue	0.016	116824	5628	13	0.00230988	111196	491	0.00441563	0.522	0.3008	0.9061
HNF1A	41202#I849#I849 Unspecified haemorrhoids without complication	raredmgmtr	Chapter IX Diseases of the circulatory system	0.016	283069	7605	7	0.000920447	275464	597	0.00216725	0.4242	0.2013	0.8939
HNF4A	20002#1138#gastro-oesophageal reflux (gord) | gastric reflux	UR	Chapter XI Diseases of the digestive system	0.016	347200	17814	5	0.000280678	329386	257	0.00078024	0.3596	0.1484	0.8713
HNF4A	union#Block C50-C50#C50-C50 Malignant neoplasm of breast	UR	Chapter II Neoplasms	0.016	153195	18462	6	0.000324992	134733	114	0.000846118	0.3839	0.1689	0.8726
HNF4A	union#K593#Megacolon not elsewhere classified	URmtr	Chapter XI Diseases of the digestive system	0.016	138888	410	2	0.00487805	138478	63	0.000454946	10.7699	2.6265	44.1619
HNF4A	41202#M224#Chondromalacia patellae	raredmg	Chapter XIII Diseases of the musculoskeletal system and connective tissue	0.016	297817	207	3	0.0144928	297610	749	0.00251672	5.8286	1.8601	18.2638
HNF4A	union#C44#Other malignant neoplasms of skin	rec	Chapter II Neoplasms	0.016	268816	33983	2	5.8853e-05	234833	0	0	NA	NA	NA
HNF4A	union#M8698#Osteomyelitis unspecified Other	syn	Chapter XIII Diseases of the musculoskeletal system and connective tissue	0.016	101913	91	2	0.021978	101822	213	0.00209189	10.7199	2.6228	43.8141
IGF1R	40006#D049#Carcinoma in situ: Skin unspecified	flexdmg	Chapter II Neoplasms	0.016	266490	113	4	0.0353982	266377	2257	0.00847295	4.2944	1.5819	11.658
IGF1R	union#E030#Congenital hypothyroidism with diffuse goitre	flexnonsynmtr	Chapter IV Endocrine nutritional and metabolic diseases	0.016	163858	51	2	0.0392157	163807	615	0.00375442	10.8307	2.628	44.6357
IGF1R	130667#Source of report of D73 diseases of spleen	ptv	Chapter III Diseases of the blood and blood-forming organs and certain disorders involving the immune mechanism	0.016	354369	1133	2	0.00176523	353236	58	0.000164196	10.768	2.6267	44.1417
IGF1R	130667#Source of report of D73 diseases of spleen	ptv5pcnt	Chapter III Diseases of the blood and blood-forming organs and certain disorders involving the immune mechanism	0.016	354369	1133	2	0.00176523	353236	58	0.000164196	10.768	2.6267	44.1417
IGF1R	40002#C798#Secondary malignant neoplasm of other specified sites	raredmg	Chapter II Neoplasms	0.016	285365	731	8	0.0109439	284634	1235	0.00433891	2.5391	1.2621	5.1082
IGF1R	41202#Block L60-L75#L60-L75 Disorders of skin appendages	raredmgmtr	Chapter XII Diseases of the skin and subcutaneous tissue	0.016	369926	11504	11	0.000956189	358422	692	0.00193069	0.4948	0.2726	0.8979
IGF1R	union#Block E50-E64#E50-E64 Other nutritional deficiencies	rec	Chapter IV Endocrine nutritional and metabolic diseases	0.016	232306	7243	9	0.00124258	225063	115	0.000510968	2.4336	1.2344	4.798
IP6K1	41202#K029#Dental caries unspecified	UR	Chapter XI Diseases of the digestive system	0.016	219106	3783	4	0.00105736	215323	52	0.000241498	4.3819	1.5841	12.1216
IP6K1	union#K510#Ulcerative (chronic) pancolitis	flexdmg	Chapter XI Diseases of the digestive system	0.016	125876	361	2	0.00554017	125515	65	0.000517866	10.7521	2.6227	44.0796
IP6K1	union#Block E40-E46#E40-E46 Malnutrition	ptv	Chapter IV Endocrine nutritional and metabolic diseases	0.016	186653	500	1	0.002	186153	5	2.68596e-05	74.6084	8.7005	639.779
IP6K1	union#Block E40-E46#E40-E46 Malnutrition	ptv5pcnt	Chapter IV Endocrine nutritional and metabolic diseases	0.016	186653	500	1	0.002	186153	5	2.68596e-05	74.6084	8.7005	639.779
IP6K1	union#K510#Ulcerative (chronic) pancolitis	ptvraredmg	Chapter XI Diseases of the digestive system	0.016	125876	361	2	0.00554017	125515	65	0.000517866	10.7521	2.6227	44.0796
IRS2	union#M2137#Wrist or foot drop (acquired) Ankle and foot	flexnonsynmtr	Chapter XIII Diseases of the musculoskeletal system and connective tissue	0.016	122991	590	10	0.0169492	122401	924	0.00754896	2.2667	1.2091	4.2495
IRS2	union#J32#Chronic sinusitis	raredmgmtr	Chapter X Diseases of the respiratory system	0.016	172864	11817	19	0.00160785	161047	138	0.000856893	1.8778	1.162	3.0346
IRS2	40002#Block D37-D48#D37-D48 Neoplasms of uncertain or unknown behaviour	syn	Chapter II Neoplasms	0.016	223683	204	4	0.0196078	223479	1042	0.00466263	4.2694	1.5838	11.5087
MC4R	union#E119#Type 2 diabetes mellitus; Without complications	URmtr	Chapter IV Endocrine nutritional and metabolic diseases	0.016	206646	31185	18	0.000577201	175461	50	0.000284964	2.0261	1.182	3.473
MC4R	union#M4799#Spondylosis unspecified Site unspecified	URmtr	Chapter XIII Diseases of the musculoskeletal system and connective tissue	0.016	111160	937	2	0.00213447	110223	21	0.000190523	11.2251	2.6282	47.9425
MC4R	union#M1991#Arthrosis unspecified Shoulder region	flexnonsynmtr	Chapter XIII Diseases of the musculoskeletal system and connective tissue	0.016	134292	3755	17	0.0045273	130537	307	0.00235182	1.9292	1.1826	3.1473
MC4R	41202#G410#Grand mal status epilepticus	ptv	Chapter VI Diseases of the nervous system	0.016	384094	39	1	0.025641	384055	158	0.000411399	63.9402	8.7252	468.57
MC4R	41202#G410#Grand mal status epilepticus	ptv5pcnt	Chapter VI Diseases of the nervous system	0.016	384094	39	1	0.025641	384055	158	0.000411399	63.9402	8.7252	468.57
MC4R	132443#Source of report of Q05 spina bifida	ptvraredmg	Chapter XVII Congenital malformations deformations and chromosomal abnormalities	0.016	419387	341	4	0.0117302	419046	1167	0.0027849	4.2502	1.5833	11.4094
MC4R	union#M48#Other spondylopathies	raredmgmtr	Chapter XIII Diseases of the musculoskeletal system and connective tissue	0.016	143827	13969	21	0.00150333	129858	107	0.000823977	1.8257	1.1432	2.9157
MC4R	41202#I74#Arterial embolism and thrombosis	raredmgmtr	Chapter IX Diseases of the circulatory system	0.016	197797	974	4	0.00410678	196823	190	0.000965334	4.2677	1.5822	11.5114
MC4R	union#I635#Cerebral infarction due to unspecified occlusion or stenosis of cerebral arteries	raredmgmtr	Chapter IX Diseases of the circulatory system	0.016	124527	1581	5	0.00316256	122946	110	0.000894702	3.5428	1.4438	8.6931
MC4R	union#I714#Abdominal aortic aneurysm without mention of rupture	raredmgmtr	Chapter IX Diseases of the circulatory system	0.016	89108	2146	6	0.0027959	86962	78	0.000896943	3.1231	1.3598	7.1728
NAA15	union#G410#Grand mal status epilepticus	URmtr	Chapter VI Diseases of the nervous system	0.016	277132	54	1	0.0185185	277078	82	0.000295946	63.7358	8.7105	466.361
NAA15	41202#R31#Unspecified haematuria	ptvraredmg	Chapter XVIII Symptoms signs and abnormal clinical and laboratory findings not elsewhere classified	0.016	222839	16007	27	0.00168676	206832	209	0.00101048	1.6704	1.1184	2.4948
NAA15	union#C154#Malignant neoplasm: Middle third of oesophagus	syn	Chapter II Neoplasms	0.016	258162	259	3	0.011583	257903	518	0.00200851	5.8228	1.8595	18.2336
PCSK1	41202#J930#Spontaneous tension pneumothorax	flexnonsynmtr	Chapter X Diseases of the respiratory system	0.016	219168	39	2	0.0512821	219129	1079	0.00492404	10.9235	2.6294	45.3799
PCSK1	union#Block D50-D53#D50-D53 Nutritional anaemias	ptvraredmg	Chapter III Diseases of the blood and blood-forming organs and certain disorders involving the immune mechanism	0.016	356674	19261	94	0.00488033	337413	1265	0.00374911	1.3032	1.0563	1.6078
PCSK1	20002#1286#depression	ptvraredmg	Chapter V Mental and behavioural disorders	0.016	332374	24330	113	0.00464447	308044	1123	0.00364558	1.2753	1.0505	1.5481
PCSK1	union#C179#Malignant neoplasm: Small intestine unspecified	raredmg	Chapter II Neoplasms	0.016	258054	151	3	0.0198675	257903	891	0.00345479	5.847	1.8608	18.3723
PCSK1	union#E142#Unspecified diabetes mellitus; With renal complications	raredmgmtr	Chapter IV Endocrine nutritional and metabolic diseases	0.016	163276	84	2	0.0238095	163192	371	0.0022734	10.7042	2.6227	43.6872
PTPRG	41202#C211#Malignant neoplasm: Anal canal	URmtr	Chapter II Neoplasms	0.016	238880	159	2	0.0125786	238721	285	0.00119386	10.6575	2.6293	43.1994
PTPRG	40006#C16#Malignant neoplasm of stomach	URmtr	Chapter II Neoplasms	0.016	215023	743	4	0.00538358	214280	272	0.00126937	4.2587	1.5827	11.4591
PTPRG	union#D462#Refractory anaemia with excess of blasts [RAEB]	flexdmg	Chapter II Neoplasms	0.016	182019	104	5	0.0480769	181915	2554	0.0140395	3.5468	1.4431	8.7173
PTPRG	41202#Block M40-M43#M40-M43 Deforming dorsopathies	flexnonsynmtr	Chapter XIII Diseases of the musculoskeletal system and connective tissue	0.016	231342	1745	38	0.0217765	229597	3343	0.0145603	1.5066	1.0905	2.0817
PTPRG	union#N059#Unspecified nephritic syndrome; Unspecified	flexnonsynmtr	Chapter XIV Diseases of the genitourinary system	0.016	209392	218	8	0.0366972	209174	3067	0.0146624	2.5601	1.2625	5.1912
PTPRG	union#M190#Primary arthrosis of other joints	ptv	Chapter XIII Diseases of the musculoskeletal system and connective tissue	0.016	120269	1841	4	0.00217273	118428	59	0.000498193	4.3685	1.5852	12.039
PTPRG	union#M190#Primary arthrosis of other joints	ptv5pcnt	Chapter XIII Diseases of the musculoskeletal system and connective tissue	0.016	120269	1841	4	0.00217273	118428	59	0.000498193	4.3685	1.5852	12.039
PTPRG	40001#C19#Malignant neoplasm of rectosigmoid junction	raredmg	Chapter II Neoplasms	0.016	257065	355	6	0.0169014	256710	1439	0.00560555	3.0498	1.3585	6.8465
PTPRG	union#M1903#Primary arthrosis of other joints Forearm	raredmgmtr	Chapter XIII Diseases of the musculoskeletal system and connective tissue	0.016	139746	88	2	0.0227273	139658	302	0.00216243	10.7312	2.6292	43.8008
PTPRG	union#N202#Calculus of kidney with calculus of ureter	raredmgmtr	Chapter XIV Diseases of the genitourinary system	0.016	164060	636	5	0.00786164	163424	369	0.00225793	3.5015	1.4438	8.4917
RIF1	41202#K52#Other noninfective gastroenteritis and colitis	flexnonsynmtr	Chapter XI Diseases of the digestive system	0.016	228775	13833	163	0.0117834	214942	2076	0.00965842	1.2226	1.0415	1.4353
RIF1	131835#Source of report of L97 ulcer of lower limb not elsewhere classified	ptvraredmg	Chapter XII Diseases of the skin and subcutaneous tissue	0.016	305004	3148	18	0.00571792	301856	948	0.00314057	1.8254	1.1435	2.9138
RIF1	union#E119#Type 2 diabetes mellitus; Without complications	syn	Chapter IV Endocrine nutritional and metabolic diseases	0.016	206646	31185	154	0.00493827	175461	1065	0.00606972	0.8127	0.686	0.9627
RIF1	41202#J98#Other respiratory disorders	syn	Chapter X Diseases of the respiratory system	0.016	345763	1493	2	0.00133958	344270	2043	0.0059343	0.2247	0.0561	0.8999
RMC1	union#Q28#Other congenital malformations of circulatory system	UR	Chapter XVII Congenital malformations deformations and chromosomal abnormalities	0.016	403583	234	2	0.00854701	403349	328	0.000813192	10.5924	2.6223	42.787
RMC1	union#K561#Intussusception	UR	Chapter XI Diseases of the digestive system	0.016	114766	247	2	0.00809717	114519	87	0.000759699	10.7372	2.6283	43.8634
RMC1	union#M1917#Post-traumatic arthrosis of other joints Ankle and foot	UR	Chapter XIII Diseases of the musculoskeletal system and connective tissue	0.016	139929	271	2	0.00738007	139658	97	0.000694554	10.6972	2.6241	43.6074
RMC1	41202#D839#Common variable immunodeficiency unspecified	URmtr	Chapter III Diseases of the blood and blood-forming organs and certain disorders involving the immune mechanism	0.016	398389	33	1	0.030303	398356	194	0.000487002	64.1369	8.7204	471.717
RMC1	41202#J984#Other disorders of lung	ptv	Chapter X Diseases of the respiratory system	0.016	335487	713	2	0.00280505	334774	88	0.000262864	10.6983	2.6289	43.5368
RMC1	41202#Block D60-D64#D60-D64 Aplastic and other anaemias	ptv	Chapter III Diseases of the blood and blood-forming organs and certain disorders involving the immune mechanism	0.016	407662	9306	7	0.000752203	398356	107	0.000268604	2.8018	1.3038	6.0206
RMC1	41202#J984#Other disorders of lung	ptv5pcnt	Chapter X Diseases of the respiratory system	0.016	335487	713	2	0.00280505	334774	88	0.000262864	10.6983	2.6289	43.5368
RMC1	41202#Block D60-D64#D60-D64 Aplastic and other anaemias	ptv5pcnt	Chapter III Diseases of the blood and blood-forming organs and certain disorders involving the immune mechanism	0.016	407662	9306	7	0.000752203	398356	107	0.000268604	2.8018	1.3038	6.0206
RMC1	40002#E66#Obesity	raredmg	Chapter IV Endocrine nutritional and metabolic diseases	0.016	416554	113	2	0.0176991	416441	703	0.00168811	10.6554	2.6268	43.2236
RMC1	40002#Block E65-E68#E65-E68 Obesity and other hyperalimentation	raredmg	Chapter IV Endocrine nutritional and metabolic diseases	0.016	416554	113	2	0.0176991	416441	703	0.00168811	10.6554	2.6268	43.2236
RMC1	131597#Source of report of K28 gastrojejunal ulcer	raredmg	Chapter XI Diseases of the digestive system	0.016	322153	115	2	0.0173913	322038	534	0.00165819	10.6561	2.6259	43.2434
SLTM	union#H918#Other specified hearing loss	URmtr	Chapter VIII Diseases of the ear and mastoid process	0.016	304346	155755	84	0.000539309	148591	52	0.000349954	1.5414	1.0906	2.1784
SLTM	union#N39#Other disorders of urinary system	flexnonsynmtr	Chapter XIV Diseases of the genitourinary system	0.016	180512	47422	257	0.00541943	133090	602	0.00452325	1.1992	1.0359	1.3883
SLTM	union#R402#Coma unspecified	flexnonsynmtr	Chapter XVIII Symptoms signs and abnormal clinical and laboratory findings not elsewhere classified	0.016	81081	716	8	0.0111732	80365	354	0.0044049	2.5539	1.2623	5.1669
SLTM	union#Chapter IV#Chapter IV Endocrine| nutritional and metabolic diseases	ptv	Chapter IV Endocrine nutritional and metabolic diseases	0.016	347211	130214	35	0.000268788	216997	32	0.000147467	1.8229	1.1286	2.9443
SLTM	41202#M796#Pain in limb	ptv	Chapter XIII Diseases of the musculoskeletal system and connective tissue	0.016	272265	6801	4	0.000588149	265464	35	0.000131845	4.463	1.5857	12.5608
SLTM	41202#Block J40-J47#J40-J47 Chronic lower respiratory diseases	ptv5pcnt	Chapter X Diseases of the respiratory system	0.016	380911	8238	5	0.000606943	372673	63	0.000169049	3.5919	1.4445	8.9317
SLTM	41202#M54#Dorsalgia	ptv5pcnt	Chapter XIII Diseases of the musculoskeletal system and connective tissue	0.016	279480	14853	7	0.000471285	264627	43	0.000162493	2.9012	1.3049	6.4504
SLTM	41202#E88#Other metabolic disorders	ptv5pcnt	Chapter IV Endocrine nutritional and metabolic diseases	0.016	405188	86	1	0.0116279	405102	75	0.000185139	63.5336	8.7331	462.208
TNK2	union#M235#Chronic instability of knee	URmtr	Chapter XIII Diseases of the musculoskeletal system and connective tissue	0.016	115372	369	3	0.00813008	115003	161	0.00139996	5.8468	1.8574	18.4044
TNK2	union#K420#Umbilical hernia with obstruction without gangrene	URmtr	Chapter XI Diseases of the digestive system	0.016	114620	409	3	0.00733496	114211	144	0.00126082	5.8532	1.858	18.439
TNK2	41202#A04#Other bacterial intestinal infections	flexnonsynmtr	Chapter I Certain infectious and parasitic diseases	0.016	397462	1777	33	0.0185706	395685	4755	0.0120171	1.5557	1.1011	2.1979
TNK2	131681#Source of report of K83 other diseases of biliary tract	ptv5pcnt	Chapter XI Diseases of the digestive system	0.016	404573	4690	13	0.00277186	399883	543	0.0013579	2.0442	1.1784	3.546
TNK2	41202#K10#Other diseases of jaws	ptvraredmg	Chapter XI Diseases of the digestive system	0.016	238356	375	6	0.016	237981	1261	0.00529874	3.0524	1.3599	6.8516
TNK2	41202#D230#Benign neoplasm: Skin of lip	ptvraredmg	Chapter II Neoplasms	0.016	297175	98	3	0.0306122	297077	1587	0.00534205	5.8798	1.861	18.5769
TNK2	41202#N811#Cystocele	raredmgmtr	Chapter XIV Diseases of the genitourinary system	0.016	162628	4020	3	0.000746269	158608	404	0.00254716	0.2925	0.0939	0.911
TNK2	42009#Source of ischaemic stroke report	raredmgmtr	Chapter IX Diseases of the circulatory system	0.016	313882	9006	11	0.00122141	304876	748	0.00245346	0.4972	0.2741	0.9021
TNK2	union#K630#Abscess of intestine	syn	Chapter XI Diseases of the digestive system	0.016	159612	129	4	0.0310078	159483	1181	0.00740518	4.2893	1.5824	11.6269
TNRC6B	union#N841#Polyp of cervix uteri	UR	Chapter XIV Diseases of the genitourinary system	0.016	95237	4006	12	0.00299551	91231	125	0.00137015	2.1898	1.21	3.963
TNRC6B	union#E209#Hypoparathyroidism unspecified	ptv	Chapter IV Endocrine nutritional and metabolic diseases	0.016	197646	114	1	0.00877193	197532	27	0.000136687	64.7345	8.7218	480.469
TNRC6B	union#K082#Atrophy of edentulous alveolar ridge	ptv	Chapter XI Diseases of the digestive system	0.016	132076	79	1	0.0126582	131997	26	0.000196974	65.0745	8.7224	485.494
TNRC6B	41202#M213#Wrist or foot drop (acquired)	ptv	Chapter XIII Diseases of the musculoskeletal system and connective tissue	0.016	233734	102	1	0.00980392	233632	36	0.000154088	64.2453	8.7244	473.095
TNRC6B	union#E209#Hypoparathyroidism unspecified	ptv5pcnt	Chapter IV Endocrine nutritional and metabolic diseases	0.016	197646	114	1	0.00877193	197532	27	0.000136687	64.7345	8.7218	480.469
TNRC6B	union#K082#Atrophy of edentulous alveolar ridge	ptv5pcnt	Chapter XI Diseases of the digestive system	0.016	132076	79	1	0.0126582	131997	26	0.000196974	65.0745	8.7224	485.494
TNRC6B	41202#M213#Wrist or foot drop (acquired)	ptv5pcnt	Chapter XIII Diseases of the musculoskeletal system and connective tissue	0.016	233734	102	1	0.00980392	233632	36	0.000154088	64.2453	8.7244	473.095
TNRC6B	union#K458#Other specified abdominal hernia without obstruction or gangrene	ptvraredmg	Chapter XI Diseases of the digestive system	0.016	159629	146	3	0.0205479	159483	570	0.00357405	5.8488	1.8587	18.4048
TNRC6B	union#F43#Reaction to severe stress and adjustment disorders	raredmgmtr	Chapter V Mental and behavioural disorders	0.016	200727	12375	15	0.00121212	188352	114	0.00060525	2.0039	1.1694	3.434
TNRC6B	41202#M255#Pain in joint	rec	Chapter XIII Diseases of the musculoskeletal system and connective tissue	0.016	276084	9398	0	0	266686	135	0.000506213	0	NA	NA
TNRC6B	41202#Block D37-D48#D37-D48 Neoplasms of uncertain or unknown behaviour	rec	Chapter II Neoplasms	0.016	256566	6112	8	0.0013089	250454	127	0.000507079	2.5833	1.2639	5.2803
UBB	union#R79#Other abnormal findings of blood chemistry	UR	Chapter XVIII Symptoms signs and abnormal clinical and laboratory findings not elsewhere classified	0.016	76089	13811	7	0.000506842	62278	9	0.000144513	3.5085	1.3064	9.4226
UBB	union#R79#Other abnormal findings of blood chemistry	URmtr	Chapter XVIII Symptoms signs and abnormal clinical and laboratory findings not elsewhere classified	0.016	76089	13811	7	0.000506842	62278	9	0.000144513	3.5085	1.3064	9.4226
UBB	union#D465#Refractory anaemia with multi-lineage dysplasia	flexdmg	Chapter II Neoplasms	0.016	157804	47	1	0.0212766	157757	53	0.00033596	64.6858	8.7595	477.683
UBB	union#D090#Carcinoma in situ: Bladder	flexdmg	Chapter II Neoplasms	0.016	163282	1511	3	0.00198544	161771	54	0.000333805	5.9577	1.8607	19.0756
UBB	41202#I129#Hypertensive renal disease without renal failure	flexdmg	Chapter IX Diseases of the circulatory system	0.016	222987	50	1	0.02	222937	71	0.000318476	64.0604	8.726	470.288
UBB	union#D465#Refractory anaemia with multi-lineage dysplasia	flexnonsynmtr	Chapter II Neoplasms	0.016	157804	47	1	0.0212766	157757	53	0.00033596	64.6858	8.7595	477.683
UBB	union#M2536#Other instability of joint Lower leg	flexnonsynmtr	Chapter XIII Diseases of the musculoskeletal system and connective tissue	0.016	139707	49	1	0.0204082	139658	45	0.000322216	64.6356	8.7321	478.436
UBB	union#D090#Carcinoma in situ: Bladder	flexnonsynmtr	Chapter II Neoplasms	0.016	163282	1511	3	0.00198544	161771	54	0.000333805	5.9577	1.8607	19.0756
UBB	41202#I129#Hypertensive renal disease without renal failure	flexnonsynmtr	Chapter IX Diseases of the circulatory system	0.016	222987	50	1	0.02	222937	71	0.000318476	64.0604	8.726	470.288
UBB	union#D465#Refractory anaemia with multi-lineage dysplasia	ptvraredmg	Chapter II Neoplasms	0.016	157804	47	1	0.0212766	157757	53	0.00033596	64.6858	8.7595	477.683
UBB	union#D090#Carcinoma in situ: Bladder	ptvraredmg	Chapter II Neoplasms	0.016	163282	1511	3	0.00198544	161771	54	0.000333805	5.9577	1.8607	19.0756
UBB	41202#I129#Hypertensive renal disease without renal failure	ptvraredmg	Chapter IX Diseases of the circulatory system	0.016	222987	50	1	0.02	222937	71	0.000318476	64.0604	8.726	470.288
UBB	41202#K13#Other diseases of lip and oral mucosa	rec	Chapter XI Diseases of the digestive system	0.016	241849	3868	1	0.000258532	237981	0	0	NA	NA	NA
UBR2	132079#Source of report of N43 hydrocele and spermatocele	UR	Chapter XIV Diseases of the genitourinary system	0.016	193535	2390	9	0.00376569	191145	301	0.00157472	2.3966	1.2334	4.6567
UBR2	41202#M7960#Pain in limb Multiple sites	UR	Chapter XIII Diseases of the musculoskeletal system and connective tissue	0.016	297956	346	3	0.00867052	297610	447	0.00150197	5.8145	1.859	18.1866
UBR2	union#Block C73-C75#C73-C75 Malignant neoplasms of thyroid and other endocrine glands	UR	Chapter II Neoplasms	0.016	197665	946	5	0.00528541	196719	298	0.00151485	3.5023	1.4437	8.496
UBR2	union#R410#Disorientation unspecified	flexdmg	Chapter XVIII Symptoms signs and abnormal clinical and laboratory findings not elsewhere classified	0.016	83112	6452	55	0.00852449	76660	458	0.00597443	1.4305	1.0802	1.8944
UBR2	union#Block R50-R69#R50-R69 General symptoms and signs	flexdmg	Chapter XVIII Symptoms signs and abnormal clinical and laboratory findings not elsewhere classified	0.016	171897	79520	543	0.00682847	92377	545	0.00589974	1.1585	1.0283	1.3052
UBR2	131495#Source of report of J45 asthma	ptv	Chapter X Diseases of the respiratory system	0.016	397771	60383	29	0.000480268	337388	94	0.000278611	1.7241	1.1369	2.6147
UBR2	41202#I279#Pulmonary heart disease unspecified	ptv	Chapter IX Diseases of the circulatory system	0.016	236366	53	1	0.0188679	236313	71	0.000300449	63.9875	8.726	469.221
UBR2	41202#D125#Benign neoplasm: Sigmoid colon	ptv	Chapter II Neoplasms	0.016	252807	7220	6	0.000831025	245587	65	0.000264672	3.1416	1.3609	7.2525
UBR2	131495#Source of report of J45 asthma	ptv5pcnt	Chapter X Diseases of the respiratory system	0.016	397771	60383	29	0.000480268	337388	94	0.000278611	1.7241	1.1369	2.6147
UBR2	41202#I279#Pulmonary heart disease unspecified	ptv5pcnt	Chapter IX Diseases of the circulatory system	0.016	236366	53	1	0.0188679	236313	71	0.000300449	63.9875	8.726	469.221
UBR2	41202#D125#Benign neoplasm: Sigmoid colon	ptv5pcnt	Chapter II Neoplasms	0.016	252807	7220	6	0.000831025	245587	65	0.000264672	3.1416	1.3609	7.2525
UBR2	41202#M775#Other enthesopathy of foot	rec	Chapter XIII Diseases of the musculoskeletal system and connective tissue	0.016	215408	105	1	0.00952381	215303	32	0.000148628	64.6848	8.7572	477.793
UBR3	union#M4646#Discitis unspecified Lumbar region	UR	Chapter XIII Diseases of the musculoskeletal system and connective tissue	0.016	109502	149	2	0.0134228	109353	139	0.00127111	10.69	2.6224	43.5762
UBR3	41202#I269#Pulmonary embolism without mention of acute cor pulmonale	URmtr	Chapter IX Diseases of the circulatory system	0.016	261530	5140	10	0.00194553	256390	219	0.000854167	2.2802	1.2091	4.3002
UBR3	41202#K638#Other specified diseases of intestine	flexnonsynmtr	Chapter XI Diseases of the digestive system	0.016	239074	1093	10	0.00914913	237981	968	0.00406755	2.2608	1.2091	4.2274
UBR3	union#G56#Mononeuropathies of upper limb	ptv	Chapter VI Diseases of the nervous system	0.016	239508	21267	9	0.000423191	218241	36	0.000164955	2.5662	1.2359	5.3281
UBR3	union#G56#Mononeuropathies of upper limb	ptv5pcnt	Chapter VI Diseases of the nervous system	0.016	239508	21267	9	0.000423191	218241	36	0.000164955	2.5662	1.2359	5.3281
UBR3	131287#Source of report of I10 essential primary hypertension	raredmgmtr	Chapter IX Diseases of the circulatory system	0.016	363588	161812	320	0.0019776	201776	330	0.00163548	1.2096	1.0371	1.4109
APBA1	23059#KSHV seropositivity for Kaposis Sarcoma Associated Herpesvirus	UR	Chapter I Certain infectious and parasitic diseases	0.0161	7423	625	3	0.0048	6798	4	0.000588408	8.1921	1.8293	36.6861
APBA1	union#E05#Thyrotoxicosis [hyperthyroidism]	flexdmg	Chapter IV Endocrine nutritional and metabolic diseases	0.0161	173291	6928	18	0.00259815	166363	750	0.00450821	0.5752	0.3602	0.9186
APBA1	union#B98#Other specified infectious agents as the cause of diseases classified to other chapters	flexnonsynmtr	Chapter I Certain infectious and parasitic diseases	0.0161	264635	3753	31	0.00826006	260882	1360	0.00521308	1.5894	1.1116	2.2723
APBA1	union#B37#Candidiasis	ptvraredmg	Chapter I Certain infectious and parasitic diseases	0.0161	244877	10633	24	0.00225712	234244	859	0.00366712	0.6146	0.4095	0.9225
APBA1	union#Z835#Family history of eye and ear disorders	raredmg	Chapter XXI Factors influencing health status and contact with health services	0.0161	131896	3087	3	0.000971817	128809	428	0.00332275	0.2918	0.0937	0.9088
APBA1	union#G57#Mononeuropathies of lower limb	syn	Chapter VI Diseases of the nervous system	0.0161	203452	4567	29	0.0063499	198885	776	0.00390175	1.6315	1.1248	2.3663
APBA1	41202#A69#Other spirochaetal infections	syn	Chapter I Certain infectious and parasitic diseases	0.0161	395735	50	2	0.04	395685	1526	0.0038566	10.7623	2.6134	44.3207
BSN	41202#M511#Lumbar and other intervertebral disc disorders with radiculopathy	flexnonsynmtr	Chapter XIII Diseases of the musculoskeletal system and connective tissue	0.0161	286147	4797	76	0.0158432	281350	5838	0.02075	0.7597	0.6048	0.9544
BSN	union#F06#Other mental disorders due to brain damage and dysfunction and to physical disease	raredmg	Chapter V Mental and behavioural disorders	0.0161	219906	1234	15	0.0121556	218672	1359	0.00621479	1.9677	1.1793	3.2832
GCK	41202#I672#Cerebral atherosclerosis	URmtr	Chapter IX Diseases of the circulatory system	0.0161	322350	34	1	0.0294118	322316	153	0.000474689	63.8073	8.6719	469.49
GCK	union#M1099#Gout unspecified Site unspecified	flexnonsynmtr	Chapter XIII Diseases of the musculoskeletal system and connective tissue	0.0161	81461	2454	0	0	79007	152	0.00192388	0	NA	NA
GCK	union#Block R83-R89#R83-R89 Abnormal findings on examination of other body fluids| substances and tissues| without diagnosis	raredmg	Chapter XVIII Symptoms signs and abnormal clinical and laboratory findings not elsewhere classified	0.0161	101261	2473	10	0.00404367	98788	175	0.00177147	2.2879	1.2082	4.3325
GCK	union#Block A65-A69#A65-A69 Other spirochaetal diseases	raredmgmtr	Chapter I Certain infectious and parasitic diseases	0.0161	221396	119	2	0.0168067	221277	355	0.00160432	10.6379	2.6191	43.2076
GCK	union#C50#Malignant neoplasm of breast	syn	Chapter II Neoplasms	0.0161	152176	17487	13	0.000743409	134689	195	0.00144778	0.5131	0.2926	0.8998
GCK	union#M541#Radiculopathy	syn	Chapter XIII Diseases of the musculoskeletal system and connective tissue	0.0161	122755	1809	7	0.00386954	120946	169	0.00139732	2.7761	1.3017	5.9209
GIGYF1	41202#G431#Migraine with aura [classical migraine]	UR	Chapter VI Diseases of the nervous system	0.0161	295458	263	3	0.0114068	295195	586	0.00198513	5.8009	1.8534	18.1562
GIGYF1	41202#H921#Otorrhoea	flexdmg	Chapter VIII Diseases of the ear and mastoid process	0.0161	347301	176	6	0.0340909	347125	3951	0.0113821	3.0656	1.3573	6.924
GIGYF1	union#D061#Carcinoma in situ: Exocervix	rec	Chapter II Neoplasms	0.0161	134085	374	2	0.00534759	133711	67	0.000501081	10.7241	2.6179	43.9316
GIGYF1	union#H151#Episcleritis	rec	Chapter VII Diseases of the eye and adnexa	0.0161	264650	36	1	0.0277778	264614	118	0.000445933	64.0426	8.7022	471.315
GIGYF1	union#B372#Candidiasis of skin and nail	syn	Chapter I Certain infectious and parasitic diseases	0.0161	277345	106	3	0.0283019	277239	1374	0.00495601	5.8478	1.8531	18.4536
HNF1A	union#D692#Other nonthrombocytopenic purpura	URmtr	Chapter III Diseases of the blood and blood-forming organs and certain disorders involving the immune mechanism	0.0161	360279	40	1	0.025	360239	145	0.000402511	63.6771	8.6902	466.594
HNF1A	union#Q632#Ectopic kidney	URmtr	Chapter XVII Congenital malformations deformations and chromosomal abnormalities	0.0161	403390	41	1	0.0243902	403349	159	0.0003942	63.3947	8.662	463.965
HNF1A	20002#1536#spinal stenosis	ptvraredmg	Chapter XIII Diseases of the musculoskeletal system and connective tissue	0.0161	323157	120	3	0.025	323037	1411	0.00436792	5.8447	1.8558	18.4072
HNF1A	union#K081#Loss of teeth due to accident extraction or local periodontal disease	raredmg	Chapter XI Diseases of the digestive system	0.0161	159701	218	4	0.0183486	159483	697	0.00437037	4.2582	1.5792	11.4817
HNF1A	union#I07#Rheumatic tricuspid valve diseases	raredmg	Chapter IX Diseases of the circulatory system	0.0161	146680	1459	13	0.00891021	145221	636	0.00437953	2.0438	1.1773	3.548
HNF1A	union#C349#Malignant neoplasm: Bronchus or lung unspecified	rec	Chapter II Neoplasms	0.0161	233228	4210	2	0.000475059	229018	9	3.92982e-05	12.0938	2.6122	55.9916
HNF1A	union#Block Q10-Q18#Q10-Q18 Congenital malformations of eye| ear| face and neck	rec	Chapter XVII Congenital malformations deformations and chromosomal abnormalities	0.0161	373115	503	1	0.00198807	372612	11	2.95213e-05	67.4757	8.695	523.634
HNF1A	union#Block Q35-Q37#Q35-Q37 Cleft lip and cleft palate	syn	Chapter XVII Congenital malformations deformations and chromosomal abnormalities	0.0161	296944	48	2	0.0416667	296896	1190	0.00400814	10.804	2.6196	44.5584
HNF4A	union#C25#Malignant neoplasm of pancreas	UR	Chapter II Neoplasms	0.0161	229353	1712	5	0.00292056	227641	190	0.000834648	3.5065	1.441	8.5325
HNF4A	union#E108#Type 1 diabetes mellitus; With unspecified complications	flexnonsynmtr	Chapter IV Endocrine nutritional and metabolic diseases	0.0161	238585	45	2	0.0444444	238540	1020	0.00427601	10.8308	2.6202	44.7693
HNF4A	41202#Block Q80-Q89#Q80-Q89 Other congenital malformations	flexnonsynmtr	Chapter XVII Congenital malformations deformations and chromosomal abnormalities	0.0161	355184	457	6	0.0131291	354727	1544	0.00435264	3.0432	1.3578	6.8204
HNF4A	union#B370#Candidal stomatitis	ptv	Chapter I Certain infectious and parasitic diseases	0.0161	279968	2729	2	0.000732869	277239	18	6.49259e-05	11.2953	2.6196	48.7046
HNF4A	union#B370#Candidal stomatitis	ptv5pcnt	Chapter I Certain infectious and parasitic diseases	0.0161	279968	2729	2	0.000732869	277239	18	6.49259e-05	11.2953	2.6196	48.7046
HNF4A	130343#Source of report of B98 other specified infectious agents as the cause of diseases classified to other chapters	raredmg	Chapter I Certain infectious and parasitic diseases	0.0161	398318	3734	2	0.000535619	394584	945	0.00239493	0.2232	0.0557	0.8942
HNF4A	41202#Block H65-H75#H65-H75 Diseases of middle ear and mastoid	raredmgmtr	Chapter VIII Diseases of the ear and mastoid process	0.0161	382870	3546	12	0.00338409	379324	597	0.00157385	2.1541	1.2153	3.8183
IGF1R	41202#Block G30-G32#G30-G32 Other degenerative diseases of the nervous system	flexdmg	Chapter VI Diseases of the nervous system	0.0161	325978	667	12	0.017991	325311	2745	0.00843808	2.1529	1.2148	3.8152
IGF1R	union#H020#Entropion and trichiasis of eyelid	ptv	Chapter VII Diseases of the eye and adnexa	0.0161	213997	1256	2	0.00159236	212741	31	0.000145717	10.9436	2.6162	45.7763
IGF1R	union#H020#Entropion and trichiasis of eyelid	ptv5pcnt	Chapter VII Diseases of the eye and adnexa	0.0161	213997	1256	2	0.00159236	212741	31	0.000145717	10.9436	2.6162	45.7763
IGF1R	20002#1413#nasal|sinus disorder	raredmg	Chapter VIII Diseases of the ear and mastoid process	0.0161	296884	5940	14	0.0023569	290944	1266	0.00435135	0.5406	0.319	0.916
IGF1R	131015#Source of report of G11 hereditary ataxia	raredmg	Chapter VI Diseases of the nervous system	0.0161	329792	331	5	0.0151057	329461	1441	0.00437381	3.4913	1.4413	8.4573
IGF1R	41202#K073#Anomalies of tooth position	raredmg	Chapter XI Diseases of the digestive system	0.0161	238197	216	4	0.0185185	237981	1050	0.00441212	4.2575	1.5803	11.4701
IGF1R	6152#6#Emphysema|chronic bronchitis	rec	Chapter X Diseases of the respiratory system	0.0161	373289	7110	9	0.00126582	366179	193	0.000527065	2.4034	1.2313	4.6913
IP6K1	130661#Source of report of D70 agranulocytosis	flexdmg	Chapter III Diseases of the blood and blood-forming organs and certain disorders involving the immune mechanism	0.0161	397282	6208	8	0.00128866	391074	197	0.000503741	2.5602	1.2621	5.1936
IP6K1	130709#Source of report of E11 non insulin dependent diabetes mellitus	flexdmg	Chapter IV Endocrine nutritional and metabolic diseases	0.0161	317154	33940	28	0.000824985	283214	138	0.000487264	1.6937	1.1281	2.5429
IP6K1	41202#M161#Other primary coxarthrosis	flexnonsynmtr	Chapter XIII Diseases of the musculoskeletal system and connective tissue	0.0161	270927	4429	10	0.00225785	266498	265	0.000994379	2.2735	1.2083	4.2777
IP6K1	130661#Source of report of D70 agranulocytosis	ptvraredmg	Chapter III Diseases of the blood and blood-forming organs and certain disorders involving the immune mechanism	0.0161	397282	6208	8	0.00128866	391074	197	0.000503741	2.5602	1.2621	5.1936
IP6K1	130709#Source of report of E11 non insulin dependent diabetes mellitus	ptvraredmg	Chapter IV Endocrine nutritional and metabolic diseases	0.0161	317154	33940	28	0.000824985	283214	138	0.000487264	1.6937	1.1281	2.5429
IRS2	union#M7928#Neuralgia and neuritis unspecified Other	UR	Chapter XIII Diseases of the musculoskeletal system and connective tissue	0.0161	115970	180	2	0.0111111	115790	122	0.00105363	10.6528	2.614	43.4139
IRS2	union#I802#Phlebitis and thrombophlebitis of other deep vessels of lower extremities	URmtr	Chapter IX Diseases of the circulatory system	0.0161	174558	12024	19	0.00158017	162534	137	0.000842901	1.8761	1.1607	3.0324
IRS2	41202#E236#Other disorders of pituitary gland	flexdmg	Chapter IV Endocrine nutritional and metabolic diseases	0.0161	405147	45	2	0.0444444	405102	1733	0.00427793	10.8259	2.6205	44.7246
IRS2	union#M4854#Collapsed vertebra not elsewhere classified Thoracic region	flexdmg	Chapter XIII Diseases of the musculoskeletal system and connective tissue	0.0161	118171	478	6	0.0125523	117693	488	0.00414638	3.0531	1.358	6.8639
IRS2	41202#M11#Other crystal arthropathies	flexnonsynmtr	Chapter XIII Diseases of the musculoskeletal system and connective tissue	0.0161	241252	257	6	0.0233463	240995	1873	0.00777195	3.0518	1.3563	6.8667
IRS2	42001#Source of myocardial infarction report	ptv	Chapter IX Diseases of the circulatory system	0.0161	262871	23284	6	0.000257688	239587	18	7.51293e-05	3.4305	1.3616	8.6432
IRS2	42001#Source of myocardial infarction report	ptv5pcnt	Chapter IX Diseases of the circulatory system	0.0161	262871	23284	6	0.000257688	239587	18	7.51293e-05	3.4305	1.3616	8.6432
IRS2	union#M478#Other spondylosis	ptvraredmg	Chapter XIII Diseases of the musculoskeletal system and connective tissue	0.0161	131027	12978	16	0.00123286	118049	266	0.0022533	0.5466	0.3299	0.9055
MC4R	130627#Source of report of D52 folate deficiency anaemia	flexdmg	Chapter III Diseases of the blood and blood-forming organs and certain disorders involving the immune mechanism	0.0161	354677	767	7	0.00912647	353910	1184	0.00334548	2.7439	1.3008	5.788
MC4R	20002#1327#low platelets|platelet disorder	flexnonsynmtr	Chapter III Diseases of the blood and blood-forming organs and certain disorders involving the immune mechanism	0.0161	356011	347	4	0.0115274	355664	975	0.00274135	4.2424	1.58	11.391
MC4R	union#R29#Other symptoms and signs involving the nervous and musculoskeletal systems	ptvraredmg	Chapter XVIII Symptoms signs and abnormal clinical and laboratory findings not elsewhere classified	0.0161	101375	13104	54	0.00412088	88271	250	0.00283219	1.4569	1.085	1.9562
MC4R	union#L281#Prurigo nodularis	ptvraredmg	Chapter XII Diseases of the skin and subcutaneous tissue	0.0161	197045	72	2	0.0277778	196973	524	0.00266026	10.7115	2.6199	43.795
MC4R	union#E669#Obesity unspecified	raredmg	Chapter IV Endocrine nutritional and metabolic diseases	0.0161	250460	27663	82	0.00296425	222797	491	0.0022038	1.3461	1.0651	1.7012
MC4R	20002#1556#menorrhagia (unknown cause)	raredmg	Chapter XIV Diseases of the genitourinary system	0.0161	193307	1121	7	0.00624442	192186	438	0.00227904	2.7509	1.3007	5.8179
MC4R	union#L989#Disorder of skin and subcutaneous tissue unspecified	syn	Chapter XII Diseases of the skin and subcutaneous tissue	0.0161	205632	8659	17	0.00196328	196973	201	0.00102044	1.9258	1.1733	3.1609
NAA15	41202#N459#Orchitis epididymitis and epididymo-orchitis without abscess	UR	Chapter XIV Diseases of the genitourinary system	0.0161	158307	1029	3	0.00291545	157278	78	0.000495937	5.8929	1.857	18.7005
NAA15	41202#J385#Laryngeal spasm	UR	Chapter X Diseases of the respiratory system	0.0161	372704	31	1	0.0322581	372673	194	0.000520564	63.9998	8.6843	471.654
NAA15	union#M844#Pathological fracture not elsewhere classified	UR	Chapter XIII Diseases of the musculoskeletal system and connective tissue	0.0161	140008	350	2	0.00571429	139658	75	0.000537026	10.696	2.616	43.7326
NAA15	41202#C52#Malignant neoplasm of vagina	URmtr	Chapter II Neoplasms	0.0161	159193	46	1	0.0217391	159147	55	0.000345592	64.2796	8.7062	474.59
NAA15	41202#M2323#Derangement of meniscus due to old tear or injury Medial collateral ligament or Other and unspecified medial meniscus	ptv	Chapter XIII Diseases of the musculoskeletal system and connective tissue	0.0161	242764	4378	2	0.00045683	238386	9	3.77539e-05	12.1053	2.6147	56.0439
NAA15	41202#M2323#Derangement of meniscus due to old tear or injury Medial collateral ligament or Other and unspecified medial meniscus	ptv5pcnt	Chapter XIII Diseases of the musculoskeletal system and connective tissue	0.0161	242764	4378	2	0.00045683	238386	9	3.77539e-05	12.1053	2.6147	56.0439
NAA15	41202#B370#Candidal stomatitis	raredmg	Chapter I Certain infectious and parasitic diseases	0.0161	395879	194	2	0.0103093	395685	389	0.000983105	10.5853	2.619	42.7827
NAA15	union#Z826#Family history of arthritis and other diseases of the musculoskeletal system and connective tissue	raredmg	Chapter XXI Factors influencing health status and contact with health services	0.0161	107567	230	2	0.00869565	107337	88	0.000819848	10.6907	2.6163	43.6836
PCSK1	union#D179#Benign lipomatous neoplasm unspecified	flexdmg	Chapter II Neoplasms	0.0161	258560	657	9	0.0136986	257903	1496	0.00580063	2.3805	1.2306	4.6049
PCSK1	41202#M2383#Other internal derangements of knee Medial collateral ligament or Other and unspecified medial meniscus	ptv	Chapter XIII Diseases of the musculoskeletal system and connective tissue	0.0161	297672	62	1	0.016129	297610	77	0.000258728	63.3453	8.6713	462.751
PCSK1	41202#M2383#Other internal derangements of knee Medial collateral ligament or Other and unspecified medial meniscus	ptv5pcnt	Chapter XIII Diseases of the musculoskeletal system and connective tissue	0.0161	297672	62	1	0.016129	297610	77	0.000258728	63.3453	8.6713	462.751
PCSK1	41202#C442#Malignant neoplasm: Skin of ear and external auricular canal	ptvraredmg	Chapter II Neoplasms	0.0161	157909	1738	13	0.00747986	156171	574	0.00367546	2.0429	1.1766	3.5471
PCSK1	union#M702#Olecranon bursitis	ptvraredmg	Chapter XIII Diseases of the musculoskeletal system and connective tissue	0.0161	81561	546	6	0.010989	81015	293	0.00361661	3.0611	1.358	6.9
PCSK1	union#N183#Chronic kidney disease stage 3	raredmg	Chapter XIV Diseases of the genitourinary system	0.0161	188614	10095	48	0.00475483	178519	581	0.00325456	1.4632	1.0893	1.9653
PCSK1	41202#F05#Delirium not induced by alcohol and other psychoactive substances	raredmg	Chapter V Mental and behavioural disorders	0.0161	361116	1107	9	0.00813008	360009	1236	0.00343325	2.3793	1.2317	4.5959
PTPRG	union#I278#Other specified pulmonary heart diseases	UR	Chapter IX Diseases of the circulatory system	0.0161	182684	93	2	0.0215054	182591	375	0.00205377	10.6793	2.621	43.5124
PTPRG	41202#D46#Myelodysplastic syndromes	UR	Chapter II Neoplasms	0.0161	220569	458	4	0.00873362	220111	456	0.00207168	4.244	1.5792	11.4056
PTPRG	131161#Source of report of H21 other disorders of iris and ciliary body	flexnonsynmtr	Chapter VII Diseases of the eye and adnexa	0.0161	371951	1093	26	0.0237877	370858	5414	0.0145986	1.6448	1.1137	2.4292
PTPRG	union#M720#Palmar fascial fibromatosis [Dupuytren]	ptvraredmg	Chapter XIII Diseases of the musculoskeletal system and connective tissue	0.0161	96635	5520	48	0.00869565	91115	544	0.00597048	1.4604	1.0859	1.9643
PTPRG	union#M546#Pain in thoracic spine	ptvraredmg	Chapter XIII Diseases of the musculoskeletal system and connective tissue	0.0161	106470	509	8	0.0157171	105961	660	0.00622871	2.5477	1.2618	5.144
PTPRG	union#Z852#Personal history of malignant neoplasm of other respiratory and intrathoracic organs	raredmg	Chapter XXI Factors influencing health status and contact with health services	0.0161	98910	591	8	0.0135364	98319	527	0.0053601	2.5463	1.2608	5.1427
PTPRG	union#N30#Cystitis	rec	Chapter XIV Diseases of the genitourinary system	0.0161	126454	15916	16	0.00100528	110538	53	0.000479473	2.0977	1.199	3.67
RIF1	41202#H028#Other specified disorders of eyelid	flexnonsynmtr	Chapter VII Diseases of the eye and adnexa	0.0161	337887	2335	36	0.0154176	335552	3374	0.0100551	1.5417	1.1073	2.1465
RIF1	41202#M92#Other juvenile osteochondrosis	ptv	Chapter XIII Diseases of the musculoskeletal system and connective tissue	0.0161	246617	89	1	0.011236	246528	44	0.000178479	63.6581	8.6745	467.154
RIF1	41202#M92#Other juvenile osteochondrosis	ptv5pcnt	Chapter XIII Diseases of the musculoskeletal system and connective tissue	0.0161	246617	89	1	0.011236	246528	44	0.000178479	63.6581	8.6745	467.154
RIF1	union#M1900#Primary arthrosis of other joints Multiple sites	ptvraredmg	Chapter XIII Diseases of the musculoskeletal system and connective tissue	0.0161	139717	59	2	0.0338983	139658	454	0.0032508	10.7585	2.6186	44.2005
RIF1	132491#Source of report of Q33 congenital malformations of lung	ptvraredmg	Chapter XVII Congenital malformations deformations and chromosomal abnormalities	0.0161	419387	61	2	0.0327869	419326	1322	0.00315268	10.7183	2.6161	43.9131
RIF1	union#Q33#Congenital malformations of lung	ptvraredmg	Chapter XVII Congenital malformations deformations and chromosomal abnormalities	0.0161	403410	61	2	0.0327869	403349	1272	0.0031536	10.7152	2.6153	43.9021
RIF1	union#K754#Autoimmune hepatitis	ptvraredmg	Chapter XI Diseases of the digestive system	0.0161	109167	311	4	0.0128617	108856	332	0.0030499	4.259	1.579	11.4876
RIF1	131063#Source of report of G50 disorders of trigeminal nerve	raredmgmtr	Chapter VI Diseases of the nervous system	0.0161	319667	2774	10	0.0036049	316893	506	0.00159675	2.2622	1.2084	4.2349
RIF1	union#M889#Paget disease of bone unspecified	rec	Chapter XIII Diseases of the musculoskeletal system and connective tissue	0.0161	98273	321	2	0.00623053	97952	57	0.000581918	10.7678	2.6176	44.2948
RMC1	20001#1002#breast cancer	UR	Chapter II Neoplasms	0.0161	204611	9323	15	0.00160892	195288	158	0.000809061	1.9902	1.1715	3.3811
RMC1	41202#D171#Benign lipomatous neoplasm of skin and subcutaneous tissue of trunk	flexdmg	Chapter II Neoplasms	0.0161	299503	2426	2	0.000824402	297077	1096	0.00368928	0.2228	0.0556	0.8926
RMC1	40006#C442#Malignant neoplasm: Skin of ear and external auricular canal	flexnonsynmtr	Chapter II Neoplasms	0.0161	167329	872	10	0.0114679	166457	850	0.00510642	2.2602	1.2074	4.2312
RMC1	union#K072#Anomalies of dental arch relationship	flexnonsynmtr	Chapter XI Diseases of the digestive system	0.0161	159522	39	2	0.0512821	159483	788	0.00494097	10.8859	2.6192	45.2447
RMC1	41202#K219#Gastro-oesophageal reflux disease without oesophagitis	ptv	Chapter XI Diseases of the digestive system	0.0161	222091	8741	6	0.00068642	213350	46	0.000215608	3.1851	1.36	7.4597
RMC1	41202#K219#Gastro-oesophageal reflux disease without oesophagitis	ptv5pcnt	Chapter XI Diseases of the digestive system	0.0161	222091	8741	6	0.00068642	213350	46	0.000215608	3.1851	1.36	7.4597
RMC1	131889#Source of report of M25 other joint disorders not elsewhere classified	raredmgmtr	Chapter XIII Diseases of the musculoskeletal system and connective tissue	0.0161	399403	77139	80	0.00103709	322264	242	0.000750937	1.3815	1.0728	1.779
SLTM	union#K420#Umbilical hernia with obstruction without gangrene	URmtr	Chapter XI Diseases of the digestive system	0.0161	114620	409	2	0.00488998	114211	52	0.000455298	10.788	2.6189	44.439
SLTM	union#R06#Abnormalities of breathing	flexnonsynmtr	Chapter XVIII Symptoms signs and abnormal clinical and laboratory findings not elsewhere classified	0.0161	103773	17010	99	0.00582011	86763	383	0.00441432	1.3203	1.0579	1.6479
SLTM	41202#ChapterXXI#Chapter XXI Factors influencing health status and contact with health services	ptv	Chapter XXI Factors influencing health status and contact with health services	0.0161	395126	75032	22	0.000293208	320094	50	0.000156204	1.8773	1.1369	3.0999
SLTM	union#N810#Female urethrocele	ptv	Chapter XIV Diseases of the genitourinary system	0.0161	91318	87	1	0.0114943	91231	16	0.000175379	66.29	8.6944	505.423
SLTM	132079#Source of report of N43 hydrocele and spermatocele	ptv5pcnt	Chapter XIV Diseases of the genitourinary system	0.0161	193535	2390	3	0.00125523	191145	40	0.000209265	6.0046	1.8562	19.4236
SLTM	union#N810#Female urethrocele	ptv5pcnt	Chapter XIV Diseases of the genitourinary system	0.0161	91318	87	1	0.0114943	91231	16	0.000175379	66.29	8.6944	505.423
SLTM	union#M179#Gonarthrosis unspecified	raredmg	Chapter XIII Diseases of the musculoskeletal system and connective tissue	0.0161	164447	28358	35	0.00123422	136089	257	0.00188847	0.6531	0.4587	0.93
SLTM	40006#C189#Malignant neoplasm: Colon unspecified	raredmgmtr	Chapter II Neoplasms	0.0161	279095	283	2	0.00706714	278812	187	0.000670703	10.6048	2.6198	42.9282
TNK2	union#M21#Other acquired deformities of limbs	URmtr	Chapter XIII Diseases of the musculoskeletal system and connective tissue	0.0161	133554	4906	13	0.00264982	128648	165	0.00128257	2.0689	1.1755	3.6413
TNK2	union#H209#Iridocyclitis unspecified	flexnonsynmtr	Chapter VII Diseases of the eye and adnexa	0.0161	265086	472	12	0.0254237	264614	3163	0.0119533	2.1563	1.2143	3.829
TNK2	41202#Block L10-L14#L10-L14 Bullous disorders	ptv5pcnt	Chapter XII Diseases of the skin and subcutaneous tissue	0.0161	294903	141	2	0.0141844	294762	399	0.00135363	10.6151	2.6195	43.017
TNK2	131023#Source of report of G20 parkinsons disease	raredmg	Chapter VI Diseases of the nervous system	0.0161	306312	3358	24	0.00714711	302954	1290	0.00425807	1.6834	1.1225	2.5245
TNK2	union#K294#Chronic atrophic gastritis	rec	Chapter XI Diseases of the digestive system	0.0161	160216	733	4	0.00545703	159483	205	0.0012854	4.2632	1.5806	11.4983
TNK2	union#M2575#Osteophyte Pelvic region and thigh	rec	Chapter XIII Diseases of the musculoskeletal system and connective tissue	0.0161	120076	752	4	0.00531915	119324	149	0.0012487	4.2772	1.5803	11.5763
TNK2	131079#Source of report of G58 other mononeuropathies	syn	Chapter VI Diseases of the nervous system	0.0161	391666	2389	8	0.00334868	389277	2898	0.00744457	0.448	0.2235	0.8977
TNRC6B	20002#1074#angina	UR	Chapter IX Diseases of the circulatory system	0.0161	185528	13458	9	0.000668747	172070	252	0.00146452	0.4563	0.2346	0.8873
TNRC6B	union#N90#Other noninflammatory disorders of vulva and perineum	URmtr	Chapter XIV Diseases of the genitourinary system	0.0161	96988	5693	9	0.00158089	91295	58	0.000635303	2.4908	1.2335	5.0294
TNRC6B	union#H66#Suppurative and unspecified otitis media	flexnonsynmtr	Chapter VIII Diseases of the ear and mastoid process	0.0161	193183	8700	60	0.00689655	184483	914	0.00495439	1.3947	1.0732	1.8127
TNRC6B	union#M852#Hyperostosis of skull	raredmg	Chapter XIII Diseases of the musculoskeletal system and connective tissue	0.0161	78168	70	2	0.0285714	78098	213	0.00272734	10.7546	2.6189	44.1642
TNRC6B	union#E215#Disorder of parathyroid gland unspecified	rec	Chapter IV Endocrine nutritional and metabolic diseases	0.0161	164640	30	1	0.0333333	164610	88	0.000534597	64.4679	8.6862	478.473
TNRC6B	union#C221#Malignant neoplasm: Intrahepatic bile duct carcinoma	syn	Chapter II Neoplasms	0.0161	258417	514	6	0.0116732	257903	998	0.00386967	3.0404	1.3562	6.8159
UBB	131737#Source of report of L28 lichen simplex chronicus and prurigo	flexdmg	Chapter XII Diseases of the skin and subcutaneous tissue	0.0161	370287	1397	3	0.00214746	368890	136	0.000368674	5.8352	1.8565	18.341
UBB	union#R938#Abnormal findings on diagnostic imaging of other specified body structures	flexnonsynmtr	Chapter XVIII Symptoms signs and abnormal clinical and laboratory findings not elsewhere classified	0.0161	95616	640	2	0.003125	94976	27	0.000284282	11.0239	2.6159	46.4566
UBB	131737#Source of report of L28 lichen simplex chronicus and prurigo	ptvraredmg	Chapter XII Diseases of the skin and subcutaneous tissue	0.0161	370287	1397	3	0.00214746	368890	136	0.000368674	5.8352	1.8565	18.341
UBB	union#L41#Parapsoriasis	raredmg	Chapter XII Diseases of the skin and subcutaneous tissue	0.0161	197125	152	1	0.00657895	196973	20	0.000101537	65.2162	8.697	489.038
UBB	union#L41#Parapsoriasis	raredmgmtr	Chapter XII Diseases of the skin and subcutaneous tissue	0.0161	197125	152	1	0.00657895	196973	20	0.000101537	65.2162	8.697	489.038
UBB	union#H26#Other cataract	syn	Chapter VII Diseases of the eye and adnexa	0.0161	282525	38945	33	0.000847349	243580	317	0.00130142	0.6508	0.4547	0.9316
UBR2	union#Block R30-R39#R30-R39 Symptoms and signs involving the urinary system	flexdmg	Chapter XVIII Symptoms signs and abnormal clinical and laboratory findings not elsewhere classified	0.0161	119039	46039	332	0.00721128	73000	442	0.00605479	1.1924	1.0337	1.3755
UBR2	union#E10#Type 1 diabetes mellitus	ptvraredmg	Chapter IV Endocrine nutritional and metabolic diseases	0.0161	186093	4093	29	0.00708527	182000	792	0.00435165	1.6327	1.1256	2.3681
UBR2	union#Block E40-E46#E40-E46 Malnutrition	raredmg	Chapter IV Endocrine nutritional and metabolic diseases	0.0161	186653	500	6	0.012	186153	739	0.00396985	3.0474	1.358	6.8382
UBR2	union#M2333#Other meniscus derangements Medial collateral ligament or Other and unspecified medial meniscus	raredmgmtr	Chapter XIII Diseases of the musculoskeletal system and connective tissue	0.0161	120336	1585	8	0.00504732	118751	235	0.00197893	2.5584	1.2623	5.1851
UBR3	union#M2575#Osteophyte Pelvic region and thigh	UR	Chapter XIII Diseases of the musculoskeletal system and connective tissue	0.0161	120076	752	4	0.00531915	119324	149	0.0012487	4.2772	1.5803	11.5763
UBR3	41202#I26#Pulmonary embolism	URmtr	Chapter IX Diseases of the circulatory system	0.0161	261762	5261	10	0.00190078	256501	214	0.000834305	2.2807	1.209	4.3025
UBR3	41202#H663#Other chronic suppurative otitis media	flexdmg	Chapter VIII Diseases of the ear and mastoid process	0.0161	411246	230	4	0.0173913	411016	1703	0.00414339	4.254	1.581	11.4459
UBR3	union#K259#Gastric ulcer; Unspecified as acute or chronic without haemorrhage or perforation	flexnonsynmtr	Chapter XI Diseases of the digestive system	0.0161	149484	6163	39	0.00632809	143321	599	0.00417943	1.5174	1.0964	2.0999
UBR3	union#I71#Aortic aneurysm and dissection	ptv	Chapter IX Diseases of the circulatory system	0.0161	96454	4113	3	0.000729395	92341	10	0.000108294	6.7395	1.8541	24.498
UBR3	union#E668#Other obesity	ptv	Chapter IV Endocrine nutritional and metabolic diseases	0.0161	210905	3642	3	0.000823723	207263	28	0.000135094	6.1016	1.8541	20.0793
UBR3	union#I71#Aortic aneurysm and dissection	ptv5pcnt	Chapter IX Diseases of the circulatory system	0.0161	96454	4113	3	0.000729395	92341	10	0.000108294	6.7395	1.8541	24.498
UBR3	union#E668#Other obesity	ptv5pcnt	Chapter IV Endocrine nutritional and metabolic diseases	0.0161	210905	3642	3	0.000823723	207263	28	0.000135094	6.1016	1.8541	20.0793
UBR3	union#D041#Carcinoma in situ: Skin of eyelid including canthus	raredmg	Chapter II Neoplasms	0.0161	257962	59	2	0.0338983	257903	840	0.00325704	10.7378	2.6172	44.0546
UBR3	131949#Source of report of M71 other bursopathies	raredmgmtr	Chapter XIII Diseases of the musculoskeletal system and connective tissue	0.0161	419387	3160	12	0.00379747	416227	736	0.00176827	2.1519	1.2152	3.8108
UBR3	union#M1092#Gout unspecified Upper arm	rec	Chapter XIII Diseases of the musculoskeletal system and connective tissue	0.0161	74958	45	1	0.0222222	74913	26	0.000347069	65.4607	8.6916	493.014
UBR3	union#N05#Unspecified nephritic syndrome	syn	Chapter XIV Diseases of the genitourinary system	0.0161	185403	763	8	0.0104849	184640	767	0.00415403	2.5402	1.2611	5.1165
UBR3	union#R223#Localized swelling mass and lump upper limb	syn	Chapter XVIII Symptoms signs and abnormal clinical and laboratory findings not elsewhere classified	0.0161	105233	377	5	0.0132626	104856	401	0.00382429	3.5012	1.4409	8.5074
UBR3	41202#M808#Other osteoporosis with pathological fracture	syn	Chapter XIII Diseases of the musculoskeletal system and connective tissue	0.0161	197406	45	2	0.0444444	197361	844	0.00427643	10.8298	2.6193	44.7774
APBA1	union#M4720#Other spondylosis with radiculopathy Multiple sites in spine	ptv	Chapter XIII Diseases of the musculoskeletal system and connective tissue	0.0162	139725	67	1	0.0149254	139658	33	0.000236292	64.107	8.6408	475.616
APBA1	union#M4720#Other spondylosis with radiculopathy Multiple sites in spine	ptv5pcnt	Chapter XIII Diseases of the musculoskeletal system and connective tissue	0.0162	139725	67	1	0.0149254	139658	33	0.000236292	64.107	8.6408	475.616
APBA1	union#Block Q90-Q99#Q90-Q99 Chromosomal abnormalities| not elsewhere classified	rec	Chapter XVII Congenital malformations deformations and chromosomal abnormalities	0.0162	403510	161	1	0.00621118	403349	40	9.91697e-05	63.017	8.6108	461.184
BSN	union#R450#Nervousness	UR	Chapter XVIII Symptoms signs and abnormal clinical and laboratory findings not elsewhere classified	0.0162	120427	106	2	0.0188679	120321	217	0.00180351	10.6437	2.6103	43.4012
BSN	union#I429#Cardiomyopathy unspecified	ptv	Chapter IX Diseases of the circulatory system	0.0162	116063	1136	2	0.00176056	114927	18	0.000156621	11.259	2.6093	48.581
BSN	41202#M4786#Other spondylosis Lumbar region	ptv	Chapter XIII Diseases of the musculoskeletal system and connective tissue	0.0162	249850	1153	2	0.00173461	248697	40	0.000160838	10.8018	2.6075	44.748
BSN	union#I42#Cardiomyopathy	ptv	Chapter IX Diseases of the circulatory system	0.0162	119784	2948	3	0.00101764	116836	19	0.000162621	6.2631	1.8523	21.1765
BSN	union#I429#Cardiomyopathy unspecified	ptv5pcnt	Chapter IX Diseases of the circulatory system	0.0162	116063	1136	2	0.00176056	114927	18	0.000156621	11.259	2.6093	48.581
BSN	41202#M4786#Other spondylosis Lumbar region	ptv5pcnt	Chapter XIII Diseases of the musculoskeletal system and connective tissue	0.0162	249850	1153	2	0.00173461	248697	40	0.000160838	10.8018	2.6075	44.748
BSN	union#I42#Cardiomyopathy	ptv5pcnt	Chapter IX Diseases of the circulatory system	0.0162	119784	2948	3	0.00101764	116836	19	0.000162621	6.2631	1.8523	21.1765
GCK	20002#1242#eye|eyelid problem	UR	Chapter VII Diseases of the eye and adnexa	0.0162	305272	16985	21	0.00123639	288287	196	0.000679878	1.8196	1.1598	2.8545
GCK	union#C549#Malignant neoplasm: Corpus uteri unspecified	URmtr	Chapter II Neoplasms	0.0162	134846	1135	3	0.00264317	133711	60	0.000448729	5.9033	1.8487	18.8505
GCK	41202#Block E00-E07#E00-E07 Disorders of thyroid gland	flexnonsynmtr	Chapter IV Endocrine nutritional and metabolic diseases	0.0162	270812	2800	12	0.00428571	268012	535	0.00199618	2.1519	1.2129	3.8178
GCK	41202#I73#Other peripheral vascular diseases	ptvraredmg	Chapter IX Diseases of the circulatory system	0.0162	204519	1193	7	0.00586756	203326	436	0.00214434	2.7465	1.2988	5.8081
GIGYF1	20002#1243#psychological|psychiatric problem	UR	Chapter V Mental and behavioural disorders	0.0162	272605	31576	82	0.00259691	241029	467	0.00193753	1.3412	1.0603	1.6965
GIGYF1	union#M5497#Dorsalgia unspecified Lumbosacral region	UR	Chapter XIII Diseases of the musculoskeletal system and connective tissue	0.0162	103584	100	2	0.02	103484	198	0.00191334	10.6458	2.6071	43.4711
GIGYF1	union#G500#Trigeminal neuralgia	URmtr	Chapter VI Diseases of the nervous system	0.0162	212578	792	4	0.00505051	211786	253	0.0011946	4.2442	1.5767	11.4242
GIGYF1	131669#Source of report of K75 other inflammatory liver diseases	ptv	Chapter XI Diseases of the digestive system	0.0162	391027	2640	4	0.00151515	388387	138	0.000355316	4.2692	1.5787	11.5451
GIGYF1	union#M139#Arthritis unspecified	ptv	Chapter XIII Diseases of the musculoskeletal system and connective tissue	0.0162	140664	24994	14	0.000560134	115670	29	0.000250713	2.2349	1.1808	4.2299
GIGYF1	131669#Source of report of K75 other inflammatory liver diseases	ptv5pcnt	Chapter XI Diseases of the digestive system	0.0162	391027	2640	4	0.00151515	388387	138	0.000355316	4.2692	1.5787	11.5451
GIGYF1	union#M139#Arthritis unspecified	ptv5pcnt	Chapter XIII Diseases of the musculoskeletal system and connective tissue	0.0162	140664	24994	14	0.000560134	115670	29	0.000250713	2.2349	1.1808	4.2299
GIGYF1	union#F38#Other mood [affective] disorders	raredmg	Chapter V Mental and behavioural disorders	0.0162	178114	145	4	0.0275862	177969	1175	0.00660227	4.2685	1.5774	11.5503
HNF1A	41202#R000#Tachycardia unspecified	URmtr	Chapter XVIII Symptoms signs and abnormal clinical and laboratory findings not elsewhere classified	0.0162	265355	497	2	0.00402414	264858	101	0.000381336	10.5913	2.6056	43.0514
HNF1A	40011#8772#Spindle cell melanoma NOS	URmtr	Chapter II Neoplasms	0.0162	293271	44	1	0.0227273	293227	108	0.000368315	63.1178	8.614	462.486
HNF1A	41202#M950#Acquired deformity of nose	ptv	Chapter XIII Diseases of the musculoskeletal system and connective tissue	0.0162	297822	212	1	0.00471698	297610	22	7.39222e-05	64.1077	8.6018	477.783
HNF1A	40006#D333#Benign neoplasm: Cranial nerves	ptv5pcnt	Chapter II Neoplasms	0.0162	319096	217	1	0.00460829	318879	23	7.21277e-05	64.182	8.629	477.382
HNF1A	union#M43#Other deforming dorsopathies	ptvraredmg	Chapter XIII Diseases of the musculoskeletal system and connective tissue	0.0162	116824	5628	13	0.00230988	111196	495	0.0044516	0.5178	0.2983	0.8986
HNF1A	40001#Block C64-C68#C64-C68 Malignant neoplasms of urinary tract	raredmg	Chapter II Neoplasms	0.0162	205488	892	9	0.0100897	204596	873	0.00426695	2.3785	1.2293	4.602
HNF1A	41202#Block C30-C39#C30-C39 Malignant neoplasms of respiratory and intrathoracic organs	rec	Chapter II Neoplasms	0.0162	258120	4680	2	0.00042735	253440	9	3.55114e-05	12.0389	2.6004	55.7356
HNF1A	union#G908#Other disorders of autonomic nervous system	syn	Chapter VI Diseases of the nervous system	0.0162	277126	48	2	0.0416667	277078	1115	0.00402414	10.7609	2.609	44.3839
HNF4A	union#J42#Unspecified chronic bronchitis	flexdmg	Chapter X Diseases of the respiratory system	0.0162	175376	1786	18	0.0100784	173590	964	0.00555332	1.8231	1.141	2.913
HNF4A	union#M4782#Other spondylosis Cervical region	raredmg	Chapter XIII Diseases of the musculoskeletal system and connective tissue	0.0162	125357	4556	4	0.000877963	120801	319	0.00264071	0.3319	0.1237	0.8901
HNF4A	40002#ChapterIV#Chapter IV Endocrine| nutritional and metabolic diseases	raredmgmtr	Chapter IV Endocrine nutritional and metabolic diseases	0.0162	279685	2751	10	0.00363504	276934	446	0.00161049	2.2617	1.2072	4.2374
IGF1R	41202#N508#Other specified disorders of male genital organs	UR	Chapter XIV Diseases of the genitourinary system	0.0162	159296	2018	8	0.00396432	157278	245	0.00155775	2.551	1.2598	5.1658
IGF1R	union#E83#Disorders of mineral metabolism	flexdmg	Chapter IV Endocrine nutritional and metabolic diseases	0.0162	217983	7676	85	0.0110735	210307	1774	0.00843529	1.3163	1.0576	1.6382
IGF1R	union#M2399#Internal derangement of knee unspecified Unspecified ligament or Unspecified meniscus	flexdmg	Chapter XIII Diseases of the musculoskeletal system and connective tissue	0.0162	139720	62	3	0.0483871	139658	1192	0.00853514	5.9066	1.849	18.8684
IGF1R	union#G11#Hereditary ataxia	raredmg	Chapter VI Diseases of the nervous system	0.0162	229443	331	5	0.0151057	229112	1003	0.00437777	3.4881	1.439	8.4552
IGF1R	41202#Block N60-N64#N60-N64 Disorders of breast	raredmgmtr	Chapter XIV Diseases of the genitourinary system	0.0162	170570	5340	3	0.000561798	165230	328	0.00198511	0.2826	0.0906	0.8811
IGF1R	6150#4#High blood pressure	rec	Chapter IX Diseases of the circulatory system	0.0162	368386	112985	48	0.000424835	255401	161	0.000630381	0.6738	0.4881	0.9301
IP6K1	union#M2306#Cystic meniscus Other and unspecified lateral meniscus	UR	Chapter XIII Diseases of the musculoskeletal system and connective tissue	0.0162	139718	60	1	0.0166667	139658	37	0.000264933	63.9583	8.633	473.841
IP6K1	41202#I221#Subsequent myocardial infarction of inferior wall	syn	Chapter IX Diseases of the circulatory system	0.0162	163135	158	2	0.0126582	162977	197	0.00120876	10.5935	2.6077	43.0348
IRS2	union#K62#Other diseases of anus and rectum	UR	Chapter XI Diseases of the digestive system	0.0162	182229	40946	25	0.00061056	141283	143	0.00101215	0.603	0.3942	0.9223
IRS2	41202#K808#Other cholelithiasis	syn	Chapter XI Diseases of the digestive system	0.0162	165378	111	3	0.027027	165267	783	0.00473779	5.8352	1.8488	18.4171
MC4R	131497#Source of report of J46 status asthmaticus	flexdmg	Chapter X Diseases of the respiratory system	0.0162	419387	433	5	0.0115473	418954	1402	0.00334643	3.4793	1.4385	8.4151
MC4R	union#E16#Other disorders of pancreatic internal secretion	flexnonsynmtr	Chapter IV Endocrine nutritional and metabolic diseases	0.0162	192859	3719	18	0.00484001	189140	502	0.00265412	1.8276	1.1408	2.928
MC4R	union#Block O30-O48#O30-O48 Maternal care related to the fetus and amniotic cavity and possible delivery problems	ptv	Chapter XV Pregnancy childbirth and the puerperium	0.0162	198411	6598	7	0.00106093	191813	72	0.000375366	2.8283	1.3012	6.1476
MC4R	union#Block O30-O48#O30-O48 Maternal care related to the fetus and amniotic cavity and possible delivery problems	ptv5pcnt	Chapter XV Pregnancy childbirth and the puerperium	0.0162	198411	6598	7	0.00106093	191813	72	0.000375366	2.8283	1.3012	6.1476
MC4R	40002#C911#Chronic lymphocytic leukaemia of B-cell type	ptvraredmg	Chapter II Neoplasms	0.0162	177768	69	2	0.0289855	177699	495	0.00278561	10.6862	2.611	43.7364
NAA15	union#M4808#Spinal stenosis Sacral and sacrococcygeal region	UR	Chapter XIII Diseases of the musculoskeletal system and connective tissue	0.0162	139688	30	1	0.0333333	139658	75	0.000537026	64.1761	8.6306	477.207
NAA15	20001#1001#lung cancer	ptv	Chapter II Neoplasms	0.0162	312289	364	1	0.00274725	311925	13	4.16767e-05	66.0971	8.6239	506.597
NAA15	20001#1001#lung cancer	ptv5pcnt	Chapter II Neoplasms	0.0162	312289	364	1	0.00274725	311925	13	4.16767e-05	66.0971	8.6239	506.597
NAA15	131883#Source of report of M22 disorders of patella	syn	Chapter XIII Diseases of the musculoskeletal system and connective tissue	0.0162	402718	2784	12	0.00431034	399934	804	0.00201033	2.149	1.2138	3.8048
PCSK1	union#E101#Type 1 diabetes mellitus; With ketoacidosis	ptvraredmg	Chapter IV Endocrine nutritional and metabolic diseases	0.0162	204291	395	5	0.0126582	203896	747	0.00366363	3.4866	1.4389	8.4484
PCSK1	40002#R68#Other general symptoms and signs	raredmgmtr	Chapter XVIII Symptoms signs and abnormal clinical and laboratory findings not elsewhere classified	0.0162	326906	1379	8	0.00580131	325527	748	0.00229781	2.5336	1.2598	5.0953
PCSK1	41202#M0690#Rheumatoid arthritis unspecified Multiple sites	raredmgmtr	Chapter XIII Diseases of the musculoskeletal system and connective tissue	0.0162	213299	625	5	0.008	212674	491	0.0023087	3.485	1.439	8.4401
PTPRG	union#G500#Trigeminal neuralgia	URmtr	Chapter VI Diseases of the nervous system	0.0162	212578	792	4	0.00505051	211786	253	0.0011946	4.2442	1.5767	11.4242
PTPRG	union#R500#R500 Fever with chills	ptvraredmg	Chapter XVIII Symptoms signs and abnormal clinical and laboratory findings not elsewhere classified	0.0162	68383	314	6	0.0191083	68069	431	0.00633181	3.0571	1.3553	6.8959
PTPRG	union#H54#Visual impairment including blindness (binocular or monocular)	ptvraredmg	Chapter VII Diseases of the eye and adnexa	0.0162	247229	3217	31	0.00963631	244012	1485	0.00608577	1.5891	1.1116	2.2718
RIF1	41202#U071#COVID-19 virus identified	UR	Chapter I Certain infectious and parasitic diseases	0.0162	321124	2274	8	0.00351803	318850	443	0.00138937	2.5375	1.2596	5.112
RIF1	union#K20#Oesophagitis	flexnonsynmtr	Chapter XI Diseases of the digestive system	0.0162	151482	16233	182	0.0112117	135249	1250	0.00924221	1.2155	1.0396	1.4212
RIF1	union#K578#Diverticular disease of intestine part unspecified with perforation and abscess	flexnonsynmtr	Chapter XI Diseases of the digestive system	0.0162	159695	212	6	0.0283019	159483	1506	0.00944301	3.0553	1.3547	6.8909
RIF1	41202#R102#Pelvic and perineal pain	ptvraredmg	Chapter XVIII Symptoms signs and abnormal clinical and laboratory findings not elsewhere classified	0.0162	172924	986	8	0.00811359	171938	552	0.00321046	2.5397	1.2602	5.1184
RIF1	120018#Ever had post herpetic neuralgia pain after shingles	rec	Chapter XVIII Symptoms signs and abnormal clinical and laboratory findings not elsewhere classified	0.0162	120416	5543	8	0.00144326	114873	63	0.000548432	2.634	1.2616	5.4994
RIF1	41202#N60#Benign mammary dysplasia	syn	Chapter XIV Diseases of the genitourinary system	0.0162	161408	1607	17	0.0105787	159801	881	0.00551311	1.9287	1.1905	3.1246
RMC1	union#Block G50-G59#G50-G59 Nerve| nerve root and plexus disorders	UR	Chapter VI Diseases of the nervous system	0.0162	257840	26629	33	0.00123925	231211	176	0.000761209	1.6288	1.1228	2.3628
RMC1	union#K122#Cellulitis and abscess of mouth	UR	Chapter XI Diseases of the digestive system	0.0162	130461	257	2	0.0077821	130204	96	0.000737305	10.6297	2.6064	43.3509
RMC1	union#M5382#Other specified dorsopathies Cervical region	URmtr	Chapter XIII Diseases of the musculoskeletal system and connective tissue	0.0162	139702	44	1	0.0227273	139658	51	0.000365178	63.6603	8.6019	471.13
RMC1	union#M2125#Flexion deformity Pelvic region and thigh	URmtr	Chapter XIII Diseases of the musculoskeletal system and connective tissue	0.0162	139702	44	1	0.0227273	139658	51	0.000365178	63.6603	8.6019	471.13
RMC1	union#M7969#Pain in limb Site unspecified	ptv	Chapter XIII Diseases of the musculoskeletal system and connective tissue	0.0162	163875	30810	13	0.000421941	133065	23	0.000172848	2.4417	1.2368	4.8207
RMC1	42011#Source of intracerebral haemorrhage report	ptv	Chapter IX Diseases of the circulatory system	0.0162	345692	1919	3	0.00156331	343773	92	0.000267618	5.8492	1.8506	18.4873
RMC1	union#M7969#Pain in limb Site unspecified	ptv5pcnt	Chapter XIII Diseases of the musculoskeletal system and connective tissue	0.0162	163875	30810	13	0.000421941	133065	23	0.000172848	2.4417	1.2368	4.8207
RMC1	42011#Source of intracerebral haemorrhage report	ptv5pcnt	Chapter IX Diseases of the circulatory system	0.0162	345692	1919	3	0.00156331	343773	92	0.000267618	5.8492	1.8506	18.4873
RMC1	union#L88#Pyoderma gangrenosum	ptvraredmg	Chapter XII Diseases of the skin and subcutaneous tissue	0.0162	197057	84	2	0.0238095	196973	451	0.00228965	10.628	2.6058	43.3479
RMC1	41202#M503#Other cervical disc degeneration	ptvraredmg	Chapter XIII Diseases of the musculoskeletal system and connective tissue	0.0162	297844	234	3	0.0128205	297610	665	0.00223447	5.7991	1.852	18.1592
RMC1	40002#C64#Malignant neoplasm of kidney except renal pelvis	rec	Chapter II Neoplasms	0.0162	211799	75	1	0.0133333	211724	45	0.000212541	63.5673	8.6485	467.228
SLTM	union#D638#Anaemia in other chronic diseases classified elsewhere	UR	Chapter III Diseases of the blood and blood-forming organs and certain disorders involving the immune mechanism	0.0162	315911	675	3	0.00444444	315236	243	0.000770851	5.7869	1.8488	18.1139
SLTM	41202#I469#Cardiac arrest unspecified	flexdmg	Chapter IX Diseases of the circulatory system	0.0162	199080	177	3	0.0169492	198903	589	0.00296124	5.8051	1.8488	18.2273
SLTM	41202#F44#Dissociative [conversion] disorders	flexnonsynmtr	Chapter V Mental and behavioural disorders	0.0162	333615	114	3	0.0263158	333501	1538	0.00461168	5.8335	1.851	18.3846
SLTM	131263#Source of report of H92 otalgia and effusion of ear	ptv	Chapter VIII Diseases of the ear and mastoid process	0.0162	354080	13725	7	0.000510018	340355	61	0.000179225	2.8466	1.3019	6.2245
SLTM	union#Z421#Follow-up care involving plastic surgery of breast	ptvraredmg	Chapter XXI Factors influencing health status and contact with health services	0.0162	86139	2354	0	0	83785	168	0.00200513	0	NA	NA
SLTM	41202#K801#Calculus of gallbladder with other cholecystitis	raredmg	Chapter XI Diseases of the digestive system	0.0162	194765	7319	5	0.000683153	187446	345	0.00184053	0.3707	0.1533	0.8967
SLTM	40011#2#(8010-8790) Epithelial	raredmg	Chapter II Neoplasms	0.0162	413328	89596	129	0.0014398	323732	588	0.00181632	0.7924	0.6548	0.9589
SLTM	union#I629#Intracranial haemorrhage (nontraumatic) unspecified	raredmgmtr	Chapter IX Diseases of the circulatory system	0.0162	128748	323	2	0.00619195	128425	75	0.000583998	10.6625	2.607	43.61
TNK2	union#M478#Other spondylosis	flexdmg	Chapter XIII Diseases of the musculoskeletal system and connective tissue	0.0162	131027	12978	92	0.00708892	118049	1084	0.00918263	0.7704	0.6222	0.9538
TNK2	union#M23#Internal derangement of knee	ptv	Chapter XIII Diseases of the musculoskeletal system and connective tissue	0.0162	142039	19976	12	0.000600721	122063	148	0.00121249	0.4951	0.2749	0.8919
TNK2	union#M175#Other secondary gonarthrosis	ptv5pcnt	Chapter XIII Diseases of the musculoskeletal system and connective tissue	0.0162	139784	126	2	0.015873	139658	212	0.00151799	10.6091	2.6069	43.1747
TNK2	41202#Block F30-F39#F30-F39 Mood [affective] disorders	ptv5pcnt	Chapter V Mental and behavioural disorders	0.0162	394147	2328	8	0.00343643	391819	532	0.00135777	2.5362	1.2603	5.104
TNK2	union#M8417#Nonunion of fracture [pseudarthrosis] Ankle and foot	raredmg	Chapter XIII Diseases of the musculoskeletal system and connective tissue	0.0162	117494	225	4	0.0177778	117269	497	0.00423812	4.2526	1.5758	11.4761
TNK2	40001#K83#Other diseases of biliary tract	raredmg	Chapter XI Diseases of the digestive system	0.0162	307978	45	2	0.0444444	307933	1325	0.00430288	10.7629	2.6046	44.4749
TNK2	40006#D334#Benign neoplasm: Spinal cord	raredmg	Chapter II Neoplasms	0.0162	318923	44	2	0.0454545	318879	1401	0.00439352	10.7909	2.6096	44.6214
TNRC6B	union#L04#Acute lymphadenitis	flexdmg	Chapter XII Diseases of the skin and subcutaneous tissue	0.0162	160458	655	7	0.010687	159803	626	0.00391732	2.7468	1.2989	5.8088
TNRC6B	132027#Source of report of N15 other renal tubulo interstitial diseases	flexnonsynmtr	Chapter XIV Diseases of the genitourinary system	0.0162	419387	196	4	0.0204082	419191	2044	0.00487606	4.2517	1.5781	11.4551
TNRC6B	40001#K559#Vascular disorder of intestine unspecified	ptv	Chapter XI Diseases of the digestive system	0.0162	416801	79	1	0.0126582	416722	85	0.000203973	62.8412	8.6422	456.944
TNRC6B	40001#K559#Vascular disorder of intestine unspecified	ptv5pcnt	Chapter XI Diseases of the digestive system	0.0162	416801	79	1	0.0126582	416722	85	0.000203973	62.8412	8.6422	456.944
TNRC6B	41202#M4782#Other spondylosis Cervical region	ptvraredmg	Chapter XIII Diseases of the musculoskeletal system and connective tissue	0.0162	261930	581	6	0.010327	261349	895	0.00342454	3.0366	1.3549	6.8056
TNRC6B	union#I60#Subarachnoid haemorrhage	raredmg	Chapter IX Diseases of the circulatory system	0.0162	184269	1678	10	0.00595948	182591	483	0.00264526	2.2604	1.2062	4.2359
UBB	20002#1473#high cholesterol	UR	Chapter XVIII Symptoms signs and abnormal clinical and laboratory findings not elsewhere classified	0.0162	253192	51517	15	0.000291166	201675	25	0.000123962	2.3492	1.2385	4.4562
UBB	union#I698#Sequelae of other and unspecified cerebrovascular diseases	UR	Chapter IX Diseases of the circulatory system	0.0162	121826	199	1	0.00502513	121627	9	7.39967e-05	68.248	8.6057	541.243
UBB	20002#1473#high cholesterol	URmtr	Chapter XVIII Symptoms signs and abnormal clinical and laboratory findings not elsewhere classified	0.0162	253192	51517	15	0.000291166	201675	25	0.000123962	2.3492	1.2385	4.4562
UBB	union#I698#Sequelae of other and unspecified cerebrovascular diseases	URmtr	Chapter IX Diseases of the circulatory system	0.0162	121826	199	1	0.00502513	121627	9	7.39967e-05	68.248	8.6057	541.243
UBB	union#J310#Chronic rhinitis	flexdmg	Chapter X Diseases of the respiratory system	0.0162	153992	1384	3	0.00216763	152608	56	0.000366953	5.9178	1.8501	18.9289
UBB	union#J310#Chronic rhinitis	flexnonsynmtr	Chapter X Diseases of the respiratory system	0.0162	153992	1384	3	0.00216763	152608	56	0.000366953	5.9178	1.8501	18.9289
UBB	union#Block E70-E90#E70-E90 Metabolic disorders	flexnonsynmtr	Chapter IV Endocrine nutritional and metabolic diseases	0.0162	276112	83834	42	0.00050099	192278	58	0.000301647	1.6612	1.1166	2.4713
UBB	union#J310#Chronic rhinitis	ptvraredmg	Chapter X Diseases of the respiratory system	0.0162	153992	1384	3	0.00216763	152608	56	0.000366953	5.9178	1.8501	18.9289
UBB	union#G951#Vascular myelopathies	raredmg	Chapter VI Diseases of the nervous system	0.0162	215299	141	1	0.0070922	215158	24	0.000111546	64.028	8.6025	476.557
UBB	union#M2545#Effusion of joint Pelvic region and thigh	raredmg	Chapter XIII Diseases of the musculoskeletal system and connective tissue	0.0162	113580	116	1	0.00862069	113464	15	0.000132201	65.7675	8.6159	502.024
UBB	union#G951#Vascular myelopathies	raredmgmtr	Chapter VI Diseases of the nervous system	0.0162	215299	141	1	0.0070922	215158	24	0.000111546	64.028	8.6025	476.557
UBB	union#M2545#Effusion of joint Pelvic region and thigh	raredmgmtr	Chapter XIII Diseases of the musculoskeletal system and connective tissue	0.0162	113580	116	1	0.00862069	113464	15	0.000132201	65.7675	8.6159	502.024
UBR2	union#R13#Dysphagia	UR	Chapter XVIII Symptoms signs and abnormal clinical and laboratory findings not elsewhere classified	0.0162	111335	13334	28	0.0020999	98001	122	0.00124489	1.6883	1.1192	2.5467
UBR2	union#R10#Abdominal and pelvic pain	ptv	Chapter XVIII Symptoms signs and abnormal clinical and laboratory findings not elsewhere classified	0.0162	167183	46862	19	0.000405446	120321	23	0.000191155	2.1215	1.1553	3.8956
UBR2	union#R10#Abdominal and pelvic pain	ptv5pcnt	Chapter XVIII Symptoms signs and abnormal clinical and laboratory findings not elsewhere classified	0.0162	167183	46862	19	0.000405446	120321	23	0.000191155	2.1215	1.1553	3.8956
UBR2	20002#1194#renal failure not requiring dialysis	ptvraredmg	Chapter XIV Diseases of the genitourinary system	0.0162	366717	315	5	0.015873	366402	1689	0.00460969	3.4828	1.4376	8.4377
UBR2	41202#R074#Chest pain unspecified	ptvraredmg	Chapter XVIII Symptoms signs and abnormal clinical and laboratory findings not elsewhere classified	0.0162	262926	26860	147	0.00547282	236066	1040	0.00440555	1.2436	1.0459	1.4787
UBR2	union#C541#Malignant neoplasm: Endometrium	syn	Chapter II Neoplasms	0.0162	136022	2311	17	0.00735612	133711	513	0.00383663	1.9241	1.1848	3.125
UBR3	union#I451#Other and unspecified right bundle-branch block	UR	Chapter IX Diseases of the circulatory system	0.0162	109618	4658	12	0.00257621	104960	124	0.0011814	2.1837	1.2065	3.9523
UBR3	union#F33#Recurrent depressive disorder	UR	Chapter V Mental and behavioural disorders	0.0162	193384	3247	9	0.00277179	190137	220	0.00115706	2.3994	1.2309	4.6772
UBR3	union#R060#Dyspnoea	flexdmg	Chapter XVIII Symptoms signs and abnormal clinical and laboratory findings not elsewhere classified	0.0162	128264	26117	128	0.00490102	102147	391	0.00382782	1.2818	1.0493	1.5656
UBR3	union#H045#Stenosis and insufficiency of lacrimal passages	flexnonsynmtr	Chapter VII Diseases of the eye and adnexa	0.0162	211523	1570	13	0.00828025	209953	857	0.00408187	2.0371	1.1753	3.5308
UBR3	41202#A31#Infection due to other mycobacteria	flexnonsynmtr	Chapter I Certain infectious and parasitic diseases	0.0162	395733	48	2	0.0416667	395685	1595	0.00403098	10.7425	2.6055	44.2919
UBR3	union#Block I05-I09#I05-I09 Chronic rheumatic heart diseases	ptvraredmg	Chapter IX Diseases of the circulatory system	0.0162	138532	7781	37	0.00475517	130751	402	0.00307455	1.5492	1.1055	2.1712
UBR3	131029#Source of report of G23 other degenerative diseases of basal ganglia	ptvraredmg	Chapter VI Diseases of the nervous system	0.0162	339196	272	4	0.0147059	338924	1190	0.00351111	4.236	1.5757	11.3878
UBR3	130149#Source of report of A87 viral meningitis	raredmg	Chapter I Certain infectious and parasitic diseases	0.0162	419387	447	5	0.0111857	418940	1357	0.00323913	3.4811	1.4394	8.4185
UBR3	131013#Source of report of G10 huntingtons disease	rec	Chapter VI Diseases of the nervous system	0.0162	419387	56	1	0.0178571	419331	121	0.000288555	62.9917	8.6474	458.864
UBR3	union#G10#Huntington disease	rec	Chapter VI Diseases of the nervous system	0.0162	277134	56	1	0.0178571	277078	80	0.000288727	62.9541	8.6069	460.471
APBA1	41202#H92#Otalgia and effusion of ear	flexnonsynmtr	Chapter VIII Diseases of the ear and mastoid process	0.0163	411404	388	6	0.0154639	411016	2117	0.00515065	3.0338	1.3529	6.803
APBA1	union#H58#Other disorders of eye and adnexa in diseases classified elsewhere	rec	Chapter VII Diseases of the eye and adnexa	0.0163	227132	187	1	0.00534759	226945	19	8.37207e-05	64.2122	8.5518	482.145
BSN	union#M4309#Spondylolysis Site unspecified	syn	Chapter XIII Diseases of the musculoskeletal system and connective tissue	0.0163	139697	39	3	0.0769231	139658	1911	0.0136834	6.0068	1.8482	19.5224
GCK	union#I679#Cerebrovascular disease unspecified	URmtr	Chapter IX Diseases of the circulatory system	0.0163	126675	3129	5	0.00159795	123546	55	0.000445178	3.5936	1.4376	8.9833
GCK	union#Block H25-H28#H25-H28 Disorders of lens	flexdmg	Chapter VII Diseases of the eye and adnexa	0.0163	290650	49169	140	0.00284732	241481	544	0.00225277	1.2647	1.05	1.5232
GCK	union#M7910#Myalgia Multiple sites	flexdmg	Chapter XIII Diseases of the musculoskeletal system and connective tissue	0.0163	139887	229	3	0.0131004	139658	319	0.00228415	5.7982	1.8463	18.2092
GCK	40001#A41#Other sepsis	flexdmg	Chapter I Certain infectious and parasitic diseases	0.0163	417958	80	2	0.025	417878	1008	0.00241219	10.6041	2.602	43.2151
GCK	40006#Block C40-C41#C40-C41 Malignant neoplasms of bone and articular cartilage	ptv	Chapter II Neoplasms	0.0163	225445	132	1	0.00757576	225313	27	0.000119833	63.6941	8.5916	472.196
GCK	41202#ChapterIX#Chapter IX Diseases of the circulatory system	ptv	Chapter IX Diseases of the circulatory system	0.0163	340707	97071	17	0.00017513	243636	19	7.79852e-05	2.2459	1.1673	4.321
GCK	40006#Block C40-C41#C40-C41 Malignant neoplasms of bone and articular cartilage	ptv5pcnt	Chapter II Neoplasms	0.0163	225445	132	1	0.00757576	225313	27	0.000119833	63.6941	8.5916	472.196
GCK	41202#ChapterIX#Chapter IX Diseases of the circulatory system	ptv5pcnt	Chapter IX Diseases of the circulatory system	0.0163	340707	97071	17	0.00017513	243636	19	7.79852e-05	2.2459	1.1673	4.321
GCK	union#K318#Other specified diseases of stomach and duodenum	raredmgmtr	Chapter XI Diseases of the digestive system	0.0163	146128	4694	15	0.00319557	141434	229	0.00161913	1.9768	1.1715	3.3356
GCK	union#A409#Streptococcal sepsis unspecified	syn	Chapter I Certain infectious and parasitic diseases	0.0163	194531	123	2	0.0162602	194408	304	0.00156372	10.5537	2.5977	42.877
GIGYF1	23052#VZV seropositivity for Varicella Zoster Virus	flexnonsynmtr	Chapter I Certain infectious and parasitic diseases	0.0163	7967	7474	55	0.00735884	493	9	0.0182556	0.3987	0.1959	0.8115
GIGYF1	131873#Source of report of M17 gonarthrosis arthrosis of knee	ptv	Chapter XIII Diseases of the musculoskeletal system and connective tissue	0.0163	407459	37984	23	0.000605518	369475	127	0.000343731	1.7621	1.13	2.7477
GIGYF1	131873#Source of report of M17 gonarthrosis arthrosis of knee	ptv5pcnt	Chapter XIII Diseases of the musculoskeletal system and connective tissue	0.0163	407459	37984	23	0.000605518	369475	127	0.000343731	1.7621	1.13	2.7477
GIGYF1	union#C81#Hodgkin lymphoma	syn	Chapter II Neoplasms	0.0163	223861	656	8	0.0121951	223205	1082	0.00484756	2.5344	1.2588	5.1026
HNF1A	union#G049#Encephalitis myelitis and encephalomyelitis unspecified	ptv	Chapter VI Diseases of the nervous system	0.0163	234897	297	1	0.003367	234600	12	5.11509e-05	66.0439	8.56	509.554
HNF1A	union#C211#Malignant neoplasm: Anal canal	ptvraredmg	Chapter II Neoplasms	0.0163	203469	228	4	0.0175439	203241	853	0.00419699	4.2369	1.5728	11.4138
HNF1A	41202#K089#Disorder of teeth and supporting structures unspecified	raredmg	Chapter XI Diseases of the digestive system	0.0163	238202	221	4	0.0180995	237981	1030	0.00432808	4.2405	1.5743	11.4224
HNF1A	union#O99#Other maternal diseases classifiable elsewhere but complicating pregnancy childbirth and the puerperium	syn	Chapter XV Pregnancy childbirth and the puerperium	0.0163	193767	1954	15	0.00767656	191813	752	0.00392049	1.9655	1.1767	3.2831
HNF4A	union#M7056#M7056 Other bursitis of knee-Lower Leg	URmtr	Chapter XIII Diseases of the musculoskeletal system and connective tissue	0.0163	139699	41	1	0.0243902	139658	55	0.000393819	63.4559	8.5717	469.761
HNF4A	union#M465#Other infective spondylopathies	URmtr	Chapter XIII Diseases of the musculoskeletal system and connective tissue	0.0163	139699	41	1	0.0243902	139658	55	0.000393819	63.4559	8.5717	469.761
HNF4A	union#R064#Hyperventilation	flexdmg	Chapter XVIII Symptoms signs and abnormal clinical and laboratory findings not elsewhere classified	0.0163	120670	349	6	0.017192	120321	687	0.00570973	3.0462	1.3543	6.8517
HNF4A	41202#R932#Abnormal findings on diagnostic imaging of liver and biliary tract	ptv	Chapter XVIII Symptoms signs and abnormal clinical and laboratory findings not elsewhere classified	0.0163	265056	198	1	0.00505051	264858	21	7.92878e-05	64.0167	8.5691	478.246
HNF4A	41202#R932#Abnormal findings on diagnostic imaging of liver and biliary tract	ptv5pcnt	Chapter XVIII Symptoms signs and abnormal clinical and laboratory findings not elsewhere classified	0.0163	265056	198	1	0.00505051	264858	21	7.92878e-05	64.0167	8.5691	478.246
HNF4A	union#M54#Dorsalgia	ptvraredmg	Chapter XIII Diseases of the musculoskeletal system and connective tissue	0.0163	192372	66439	141	0.00212225	125933	340	0.00269985	0.7856	0.6454	0.9562
HNF4A	union#Z03#Medical observation and evaluation for suspected diseases and conditions	raredmg	Chapter XXI Factors influencing health status and contact with health services	0.0163	158881	18494	32	0.00173029	140387	376	0.00267831	0.6454	0.4497	0.9263
HNF4A	130321#Source of report of B86 scabies	raredmgmtr	Chapter I Certain infectious and parasitic diseases	0.0163	388808	2055	8	0.00389294	386753	596	0.00154104	2.5322	1.2587	5.0938
HNF4A	41202#C187#Malignant neoplasm: Sigmoid colon	rec	Chapter II Neoplasms	0.0163	232881	1909	1	0.000523834	230972	1	4.32953e-06	121.054	7.5686	1936.16
IGF1R	41202#E274#Other and unspecified adrenocortical insufficiency	URmtr	Chapter IV Endocrine nutritional and metabolic diseases	0.0163	405322	220	2	0.00909091	405102	354	0.000873854	10.4895	2.5966	42.3743
IGF1R	union#M204#Other hammer toe(s) (acquired)	ptvraredmg	Chapter XIII Diseases of the musculoskeletal system and connective tissue	0.0163	88525	2852	5	0.00175316	85673	403	0.00470393	0.3716	0.1537	0.8984
IP6K1	union#N13#Obstructive and reflux uropathy	UR	Chapter XIV Diseases of the genitourinary system	0.0163	200585	6229	5	0.000802697	194356	43	0.000221243	3.6302	1.4374	9.1682
IP6K1	40006#C770#Secondary and unspecified malignant neoplasm: Lymph nodes of head face and neck	URmtr	Chapter II Neoplasms	0.0163	194053	74	1	0.0135135	193979	42	0.000216518	63.2541	8.5912	465.72
IP6K1	20001#1048#leukaemia	rec	Chapter II Neoplasms	0.0163	309623	566	1	0.00176678	309057	8	2.58852e-05	68.3737	8.5374	547.586
IP6K1	union#N31#Neuromuscular dysfunction of bladder not elsewhere classified	syn	Chapter XIV Diseases of the genitourinary system	0.0163	157449	4242	0	0	153207	171	0.00111614	0	NA	NA
IRS2	20002#1660#rosacea	ptvraredmg	Chapter XII Diseases of the skin and subcutaneous tissue	0.0163	389730	658	5	0.00759878	389072	857	0.00220268	3.4686	1.4352	8.3827
IRS2	union#F418#Other specified anxiety disorders	rec	Chapter V Mental and behavioural disorders	0.0163	240116	69	1	0.0144928	240047	56	0.000233288	63.0228	8.6006	461.812
IRS2	41202#M5455#Low back pain Thoracolumbar region	rec	Chapter XIII Diseases of the musculoskeletal system and connective tissue	0.0163	214563	72	1	0.0138889	214491	48	0.000223786	62.9234	8.5676	462.131
MC4R	union#M543#Sciatica	UR	Chapter XIII Diseases of the musculoskeletal system and connective tissue	0.0163	125360	4134	6	0.00145138	121226	56	0.000461947	3.145	1.3543	7.3033
MC4R	union#D681#Hereditary factor XI deficiency	UR	Chapter III Diseases of the blood and blood-forming organs and certain disorders involving the immune mechanism	0.0163	360277	38	1	0.0263158	360239	155	0.00043027	62.7871	8.5609	460.49
MC4R	41202#C795#Secondary malignant neoplasm of bone and bone marrow	URmtr	Chapter II Neoplasms	0.0163	265041	1849	3	0.0016225	263192	73	0.000277364	5.8576	1.8445	18.602
MC4R	union#H02#Other disorders of eyelid	URmtr	Chapter VII Diseases of the eye and adnexa	0.0163	260593	15053	8	0.000531456	245540	49	0.00019956	2.664	1.2614	5.6261
MC4R	union#Block R40-R46#R40-R46 Symptoms and signs involving cognition| perception| emotional state and behaviour	URmtr	Chapter XVIII Symptoms signs and abnormal clinical and laboratory findings not elsewhere classified	0.0163	107971	21816	13	0.000595893	86155	21	0.000243747	2.4456	1.2244	4.8848
MC4R	131393#Source of report of I78 diseases of capillaries	flexdmg	Chapter IX Diseases of the circulatory system	0.0163	373746	2630	2	0.000760456	371116	1264	0.00340594	0.2227	0.0556	0.8919
MC4R	union#E161#Other hypoglycaemia	flexnonsynmtr	Chapter IV Endocrine nutritional and metabolic diseases	0.0163	238614	74	2	0.027027	238540	623	0.00261172	10.608	2.597	43.3305
MC4R	41202#Block G50-G59#G50-G59 Nerve| nerve root and plexus disorders	flexnonsynmtr	Chapter VI Diseases of the nervous system	0.0163	334192	17347	64	0.0036894	316845	846	0.00267008	1.3832	1.0723	1.7841
NAA15	131941#Source of report of M66 spontaneous rupture of synovium and tendon	flexdmg	Chapter XIII Diseases of the musculoskeletal system and connective tissue	0.0163	363777	1276	5	0.0039185	362501	410	0.00113103	3.4742	1.4359	8.4061
NAA15	40006#D075#Carcinoma in situ: Prostate	flexdmg	Chapter II Neoplasms	0.0163	147257	462	3	0.00649351	146795	165	0.00112402	5.8083	1.8474	18.2616
NAA15	131457#Source of report of J18 pneumonia organism unspecified	ptv	Chapter X Diseases of the respiratory system	0.0163	350836	30551	5	0.000163661	320285	13	4.05889e-05	4.0327	1.4375	11.3125
NAA15	131457#Source of report of J18 pneumonia organism unspecified	ptv5pcnt	Chapter X Diseases of the respiratory system	0.0163	350836	30551	5	0.000163661	320285	13	4.05889e-05	4.0327	1.4375	11.3125
NAA15	union#R412#Retrograde amnesia	ptvraredmg	Chapter XVIII Symptoms signs and abnormal clinical and laboratory findings not elsewhere classified	0.0163	80668	182	2	0.010989	80486	84	0.00104366	10.6352	2.5967	43.5585
NAA15	union#M4792#Spondylosis unspecified Cervical region	raredmgmtr	Chapter XIII Diseases of the musculoskeletal system and connective tissue	0.0163	122643	1379	4	0.00290065	121264	82	0.000676211	4.2991	1.5736	11.7451
PCSK1	union#N882#Stricture and stenosis of cervix uteri	UR	Chapter XIV Diseases of the genitourinary system	0.0163	92199	968	4	0.00413223	91231	88	0.000964584	4.2976	1.5746	11.7292
PCSK1	union#N18#Chronic kidney disease	ptvraredmg	Chapter XIV Diseases of the genitourinary system	0.0163	204870	22877	108	0.0047209	181993	667	0.00366498	1.2895	1.0518	1.5809
PTPRG	union#N895#Stricture and atresia of vagina	UR	Chapter XIV Diseases of the genitourinary system	0.0163	91488	257	3	0.0116732	91231	185	0.00202782	5.8127	1.8454	18.3094
PTPRG	union#K149#Disease of tongue unspecified	flexdmg	Chapter XI Diseases of the digestive system	0.0163	159885	402	12	0.0298507	159483	2247	0.0140893	2.1531	1.2104	3.83
PTPRG	40002#Block J90-J94#J90-J94 Other diseases of pleura	flexnonsynmtr	Chapter X Diseases of the respiratory system	0.0163	275417	101	5	0.049505	275316	4001	0.0145324	3.5319	1.4365	8.6837
PTPRG	41202#C16#Malignant neoplasm of stomach	rec	Chapter II Neoplasms	0.0163	197480	1034	3	0.00290135	196446	98	0.000498865	5.8299	1.8452	18.4199
RIF1	union#M190#Primary arthrosis of other joints	UR	Chapter XIII Diseases of the musculoskeletal system and connective tissue	0.0163	120269	1841	7	0.00380228	118428	163	0.00137636	2.7693	1.2978	5.9094
RIF1	41202#I471#Supraventricular tachycardia	flexdmg	Chapter IX Diseases of the circulatory system	0.0163	306322	2364	18	0.00761421	303958	1277	0.00420124	1.8186	1.1401	2.901
RIF1	union#Z851#Personal history of malignant neoplasm of trachea bronchus and lung	raredmgmtr	Chapter XXI Factors influencing health status and contact with health services	0.0163	135516	1621	7	0.00431832	133895	210	0.00156839	2.7609	1.2981	5.8722
RMC1	132483#Source of report of Q28 other congenital malformations of circulatory system	UR	Chapter XVII Congenital malformations deformations and chromosomal abnormalities	0.0163	419387	234	2	0.00854701	419153	344	0.000820703	10.4954	2.5988	42.3868
RMC1	41202#N488#Other specified disorders of penis	URmtr	Chapter XIV Diseases of the genitourinary system	0.0163	157680	402	2	0.00497512	157278	74	0.000470504	10.6219	2.5986	43.418
RMC1	union#M9426#Chondromalacia Lower leg	flexnonsynmtr	Chapter XIII Diseases of the musculoskeletal system and connective tissue	0.0163	139769	111	3	0.027027	139658	663	0.00474731	5.8235	1.8444	18.3871
RMC1	40001#C80#Malignant neoplasm without specification of site	ptv	Chapter II Neoplasms	0.0163	290023	739	2	0.00270636	289284	74	0.000255804	10.6058	2.5987	43.2845
RMC1	40001#C80#Malignant neoplasm without specification of site	ptv5pcnt	Chapter II Neoplasms	0.0163	290023	739	2	0.00270636	289284	74	0.000255804	10.6058	2.5987	43.2845
RMC1	union#D177#Benign lipomatous neoplasm of other sites	raredmg	Chapter II Neoplasms	0.0163	258456	553	4	0.00723327	257903	444	0.00172158	4.2249	1.5731	11.3469
RMC1	union#M5464#Pain in thoracic spine Thoracic region	raredmgmtr	Chapter XIII Diseases of the musculoskeletal system and connective tissue	0.0163	100795	238	2	0.00840336	100557	80	0.000795569	10.6438	2.6013	43.5505
RMC1	131587#Source of report of K22 other diseases of oesophagus	rec	Chapter XI Diseases of the digestive system	0.0163	347698	19251	9	0.000467508	328447	62	0.000188767	2.4773	1.2311	4.9852
RMC1	union#E049#Nontoxic goitre unspecified	rec	Chapter IV Endocrine nutritional and metabolic diseases	0.0163	168145	860	2	0.00232558	167285	36	0.000215202	10.8294	2.6033	45.0489
SLTM	130889#Source of report of F29 unspecified nonorganic psychosis	flexdmg	Chapter V Mental and behavioural disorders	0.0163	419387	501	5	0.00998004	418886	1213	0.00289578	3.4711	1.4358	8.3914
SLTM	40001#E14#Unspecified diabetes mellitus	ptv	Chapter IV Endocrine nutritional and metabolic diseases	0.0163	302091	90	1	0.0111111	302001	54	0.000178807	62.8271	8.5972	459.131
SLTM	union#I679#Cerebrovascular disease unspecified	ptv5pcnt	Chapter IX Diseases of the circulatory system	0.0163	126675	3129	3	0.000958773	123546	19	0.000153789	6.2394	1.8454	21.0957
SLTM	41202#M21#Other acquired deformities of limbs	ptv5pcnt	Chapter XIII Diseases of the musculoskeletal system and connective tissue	0.0163	262737	1064	2	0.0018797	261673	46	0.000175792	10.711	2.5967	44.1809
SLTM	union#H31#Other disorders of choroid	raredmgmtr	Chapter VII Diseases of the eye and adnexa	0.0163	265400	786	3	0.00381679	264614	175	0.000661341	5.7896	1.8453	18.1647
SLTM	union#E611#Iron deficiency	rec	Chapter IV Endocrine nutritional and metabolic diseases	0.0163	239355	815	2	0.00245399	238540	55	0.000230569	10.6669	2.5975	43.8041
TNK2	union#A412#Sepsis due to unspecified staphylococcus	UR	Chapter I Certain infectious and parasitic diseases	0.0163	191405	118	2	0.0169492	191287	312	0.00163106	10.5534	2.5966	42.8919
TNK2	union#N64#Other disorders of breast	URmtr	Chapter XIV Diseases of the genitourinary system	0.0163	107988	14625	28	0.00191453	93363	106	0.00113535	1.6876	1.1124	2.5603
TNK2	union#K821#Hydrops of gallbladder	URmtr	Chapter XI Diseases of the digestive system	0.0163	110683	161	2	0.0124224	110522	131	0.00118528	10.5997	2.6006	43.2041
TNK2	41202#M210#Valgus deformity not elsewhere classified	URmtr	Chapter XIII Diseases of the musculoskeletal system and connective tissue	0.0163	234588	147	2	0.0136054	234441	306	0.00130523	10.5538	2.6026	42.7955
TNK2	41202#M139#Arthritis unspecified	flexdmg	Chapter XIII Diseases of the musculoskeletal system and connective tissue	0.0163	252342	2045	8	0.00391198	250297	2208	0.00882152	0.4413	0.2201	0.8847
TNK2	41202#M214#Flat foot [pes planus] (acquired)	ptv	Chapter XIII Diseases of the musculoskeletal system and connective tissue	0.0163	214999	166	2	0.0120482	214833	248	0.00115439	10.552	2.6023	42.7863
TNK2	union#J304#Allergic rhinitis unspecified	ptvraredmg	Chapter X Diseases of the respiratory system	0.0163	261283	101477	496	0.00488781	159806	893	0.00558803	0.8741	0.783	0.9758
TNK2	40006#C221#Malignant neoplasm: Intrahepatic bile duct carcinoma	raredmg	Chapter II Neoplasms	0.0163	319097	218	4	0.0183486	318879	1401	0.00439352	4.2357	1.5731	11.405
TNK2	131001#Source of report of G04 encephalitis myelitis and encephalomyelitis	raredmg	Chapter VI Diseases of the nervous system	0.0163	419387	737	8	0.0108548	418650	1808	0.00431864	2.5301	1.2586	5.0862
TNK2	20544#3#Any other type of psychosis or psychotic illness	syn	Chapter V Mental and behavioural disorders	0.0163	124150	507	9	0.0177515	123643	931	0.00752974	2.382	1.2283	4.6196
TNRC6B	union#Block J30-J39#J30-J39 Other diseases of upper respiratory tract	UR	Chapter X Diseases of the respiratory system	0.0163	168707	21282	41	0.00192651	147425	186	0.00126166	1.528	1.0892	2.1434
TNRC6B	union#H311#Choroidal degeneration	ptvraredmg	Chapter VII Diseases of the eye and adnexa	0.0163	264671	57	2	0.0350877	264614	898	0.00339362	10.6789	2.6009	43.8465
TNRC6B	41202#Block C60-C63#C60-C63 Malignant neoplasms of male genital organs	raredmg	Chapter II Neoplasms	0.0163	148128	10184	37	0.00363315	137944	325	0.00235603	1.544	1.0983	2.1707
TNRC6B	41202#K650#Acute peritonitis	rec	Chapter XI Diseases of the digestive system	0.0163	167160	359	2	0.00557103	166801	88	0.000527575	10.6133	2.603	43.2733
TNRC6B	41202#G819#Hemiplegia unspecified	syn	Chapter VI Diseases of the nervous system	0.0163	337956	517	6	0.0116054	337439	1302	0.00385848	3.0313	1.353	6.7917
TNRC6B	union#D892#Hypergammaglobulinaemia unspecified	syn	Chapter III Diseases of the blood and blood-forming organs and certain disorders involving the immune mechanism	0.0163	302284	385	5	0.012987	301899	1139	0.00377278	3.4744	1.4351	8.4118
UBB	union#E78#Disorders of lipoprotein metabolism and other lipidaemias	flexdmg	Chapter IV Endocrine nutritional and metabolic diseases	0.0163	287919	100535	47	0.000467499	187384	54	0.000288178	1.6225	1.0974	2.399
UBB	41202#L508#Other urticaria	flexdmg	Chapter XII Diseases of the skin and subcutaneous tissue	0.0163	282811	46	1	0.0217391	282765	100	0.000353651	62.8144	8.575	460.133
UBB	union#J329#Chronic sinusitis unspecified	flexdmg	Chapter X Diseases of the respiratory system	0.0163	176349	2759	4	0.0014498	173590	58	0.000334121	4.344	1.576	11.9738
UBB	union#J329#Chronic sinusitis unspecified	flexnonsynmtr	Chapter X Diseases of the respiratory system	0.0163	176349	2759	4	0.0014498	173590	58	0.000334121	4.344	1.576	11.9738
UBB	20002#1068#venous thromboembolic disease	ptv	Chapter IX Diseases of the circulatory system	0.0163	219279	10802	7	0.000648028	208477	47	0.000225445	2.8757	1.2995	6.3635
UBB	20002#1068#venous thromboembolic disease	ptv5pcnt	Chapter IX Diseases of the circulatory system	0.0163	219279	10802	7	0.000648028	208477	47	0.000225445	2.8757	1.2995	6.3635
UBB	union#E78#Disorders of lipoprotein metabolism and other lipidaemias	ptvraredmg	Chapter IV Endocrine nutritional and metabolic diseases	0.0163	287919	100535	47	0.000467499	187384	54	0.000288178	1.6225	1.0974	2.399
UBB	41202#L508#Other urticaria	ptvraredmg	Chapter XII Diseases of the skin and subcutaneous tissue	0.0163	282811	46	1	0.0217391	282765	100	0.000353651	62.8144	8.575	460.133
UBB	union#J329#Chronic sinusitis unspecified	ptvraredmg	Chapter X Diseases of the respiratory system	0.0163	176349	2759	4	0.0014498	173590	58	0.000334121	4.344	1.576	11.9738
UBB	union#E104#Type 1 diabetes mellitus; With neurological complications	raredmg	Chapter IV Endocrine nutritional and metabolic diseases	0.0163	186602	279	1	0.00358423	186323	10	5.36702e-05	67.0191	8.5501	525.319
UBB	41202#L84#Corns and callosities	raredmg	Chapter XII Diseases of the skin and subcutaneous tissue	0.0163	297493	129	1	0.00775194	297364	37	0.000124427	62.7802	8.5488	461.044
UBB	union#E104#Type 1 diabetes mellitus; With neurological complications	raredmgmtr	Chapter IV Endocrine nutritional and metabolic diseases	0.0163	186602	279	1	0.00358423	186323	10	5.36702e-05	67.0191	8.5501	525.319
UBB	41202#L84#Corns and callosities	raredmgmtr	Chapter XII Diseases of the skin and subcutaneous tissue	0.0163	297493	129	1	0.00775194	297364	37	0.000124427	62.7802	8.5488	461.044
UBB	120011#Ever had gout	syn	Chapter XIII Diseases of the musculoskeletal system and connective tissue	0.0163	82788	10025	5	0.000498753	72763	101	0.00138807	0.359	0.1462	0.8814
UBR2	41202#C441#Malignant neoplasm: Skin of eyelid including canthus	UR	Chapter II Neoplasms	0.0163	285259	2073	8	0.00385914	283186	432	0.0015255	2.5357	1.2583	5.1098
UBR2	20002#1473#high cholesterol	ptv	Chapter XVIII Symptoms signs and abnormal clinical and laboratory findings not elsewhere classified	0.0163	253192	51517	23	0.000446455	201675	47	0.000233048	1.9161	1.1635	3.1555
UBR2	20002#1473#high cholesterol	ptv5pcnt	Chapter XVIII Symptoms signs and abnormal clinical and laboratory findings not elsewhere classified	0.0163	253192	51517	23	0.000446455	201675	47	0.000233048	1.9161	1.1635	3.1555
UBR2	union#K920#Haematemesis	raredmg	Chapter XI Diseases of the digestive system	0.0163	127307	3173	22	0.0069335	124134	500	0.00402791	1.7264	1.1248	2.6498
UBR2	union#B353#Tinea pedis	raredmg	Chapter I Certain infectious and parasitic diseases	0.0163	176224	238	4	0.0168067	175986	707	0.00401737	4.2379	1.573	11.4178
UBR2	union#M4809#Spinal stenosis Site unspecified	raredmgmtr	Chapter XIII Diseases of the musculoskeletal system and connective tissue	0.0163	140147	489	4	0.00817996	139658	271	0.00194045	4.242	1.5743	11.4302
UBR2	131499#Source of report of J47 bronchiectasis	raredmgmtr	Chapter X Diseases of the respiratory system	0.0163	401086	5439	20	0.00367715	395647	824	0.00208266	1.7684	1.134	2.7579
UBR2	union#R22#Localized swelling mass and lump of skin and subcutaneous tissue	syn	Chapter XVIII Symptoms signs and abnormal clinical and laboratory findings not elsewhere classified	0.0163	97895	3166	4	0.00126342	94729	357	0.00376865	0.3344	0.1247	0.8965
UBR3	union#I739#Peripheral vascular disease unspecified	ptvraredmg	Chapter IX Diseases of the circulatory system	0.0163	112316	5496	29	0.00527656	106820	348	0.00325782	1.6229	1.1101	2.3727
UBR3	union#C320#Malignant neoplasm: Glottis	raredmg	Chapter II Neoplasms	0.0163	135219	289	4	0.0138408	134930	445	0.00329801	4.2416	1.5741	11.4292
UBR3	41202#K620#Anal polyp	raredmgmtr	Chapter XI Diseases of the digestive system	0.0163	204850	1153	6	0.00520382	203697	350	0.00171824	3.0392	1.3533	6.8255
APBA1	41202#M4696#Inflammatory spondylopathy unspecified Lumbar region	flexdmg	Chapter XIII Diseases of the musculoskeletal system and connective tissue	0.0164	246424	117	3	0.025641	246307	1112	0.00451469	5.8026	1.8412	18.2875
APBA1	union#R30#Pain associated with micturition	flexdmg	Chapter XVIII Symptoms signs and abnormal clinical and laboratory findings not elsewhere classified	0.0164	85316	1809	15	0.00829187	83507	353	0.00422719	1.9696	1.1723	3.309
APBA1	union#N137#Vesicoureteral-reflux-associated uropathy	flexdmg	Chapter XIV Diseases of the genitourinary system	0.0164	209218	44	2	0.0454545	209174	924	0.00441738	10.7323	2.5941	44.4016
APBA1	41202#D033#Melanoma in situ of other and unspecified parts of face	flexnonsynmtr	Chapter II Neoplasms	0.0164	262767	483	7	0.0144928	262284	1401	0.00534154	2.7384	1.296	5.7861
APBA1	union#I050#Mitral stenosis	flexnonsynmtr	Chapter IX Diseases of the circulatory system	0.0164	154362	193	4	0.0207254	154169	766	0.00496857	4.2384	1.5704	11.4392
APBA1	41202#N209#Urinary calculus unspecified	flexnonsynmtr	Chapter XIV Diseases of the genitourinary system	0.0164	247936	104	3	0.0288462	247832	1259	0.00508005	5.8173	1.8427	18.3652
APBA1	union#C40#Malignant neoplasm of bone and articular cartilage of limbs	flexnonsynmtr	Chapter II Neoplasms	0.0164	211897	179	4	0.0223464	211718	1136	0.00536563	4.2371	1.5699	11.4355
APBA1	union#C76#Malignant neoplasm of other and ill-defined sites	ptvraredmg	Chapter II Neoplasms	0.0164	258164	261	4	0.0153257	257903	946	0.00366805	4.2276	1.5714	11.3736
APBA1	41202#F23#Acute and transient psychotic disorders	raredmgmtr	Chapter V Mental and behavioural disorders	0.0164	411772	165	2	0.0121212	411607	482	0.00117102	10.4657	2.5879	42.3247
APBA1	41202#M064#Inflammatory polyarthropathy	rec	Chapter XIII Diseases of the musculoskeletal system and connective tissue	0.0164	219877	135	1	0.00740741	219742	26	0.000118321	63.0643	8.4965	468.09
BSN	41202#M84#Disorders of continuity of bone	syn	Chapter XIII Diseases of the musculoskeletal system and connective tissue	0.0164	281179	1905	14	0.00734908	279274	3784	0.0135494	0.539	0.3183	0.9128
GCK	union#M2411#Other articular cartilage disorders Shoulder region	ptv	Chapter XIII Diseases of the musculoskeletal system and connective tissue	0.0164	139836	178	1	0.00561798	139658	12	8.59242e-05	65.7467	8.5033	508.346
GCK	union#H269#Cataract unspecified	ptv	Chapter VII Diseases of the eye and adnexa	0.0164	271436	27898	8	0.000286759	243538	25	0.000102653	2.794	1.2601	6.1949
GCK	union#M2411#Other articular cartilage disorders Shoulder region	ptv5pcnt	Chapter XIII Diseases of the musculoskeletal system and connective tissue	0.0164	139836	178	1	0.00561798	139658	12	8.59242e-05	65.7467	8.5033	508.346
GCK	union#H269#Cataract unspecified	ptv5pcnt	Chapter VII Diseases of the eye and adnexa	0.0164	271436	27898	8	0.000286759	243538	25	0.000102653	2.794	1.2601	6.1949
GCK	union#A37#Whooping cough	raredmg	Chapter I Certain infectious and parasitic diseases	0.0164	255754	2181	10	0.00458505	253573	517	0.00203886	2.2546	1.2041	4.2214
GCK	union#H333#Retinal breaks without detachment	raredmg	Chapter VII Diseases of the eye and adnexa	0.0164	230733	1367	7	0.0051207	229366	430	0.00187473	2.7403	1.2961	5.7939
GCK	131647#Source of report of K62 other diseases of anus and rectum	raredmgmtr	Chapter XI Diseases of the digestive system	0.0164	386944	39759	45	0.00113182	347185	569	0.0016389	0.6902	0.5095	0.9352
GIGYF1	union#R296#Tendency to fall not elsewhere classified	ptv	Chapter XVIII Symptoms signs and abnormal clinical and laboratory findings not elsewhere classified	0.0164	97479	10113	9	0.000889944	87366	30	0.000343383	2.5931	1.2308	5.4633
GIGYF1	union#R296#Tendency to fall not elsewhere classified	ptv5pcnt	Chapter XVIII Symptoms signs and abnormal clinical and laboratory findings not elsewhere classified	0.0164	97479	10113	9	0.000889944	87366	30	0.000343383	2.5931	1.2308	5.4633
GIGYF1	union#I208#Other forms of angina pectoris	raredmg	Chapter IX Diseases of the circulatory system	0.0164	115220	2528	7	0.00276899	112692	742	0.00658432	0.4189	0.1988	0.8828
GIGYF1	132033#Source of report of N18 chronic renal failure	rec	Chapter XIV Diseases of the genitourinary system	0.0164	387485	22791	19	0.000833662	364694	163	0.00044695	1.8659	1.16	3.0015
GIGYF1	20002#1459#colitis|not crohns or ulcerative colitis	rec	Chapter XI Diseases of the digestive system	0.0164	343489	1067	3	0.00281162	342422	167	0.000487702	5.7785	1.842	18.1279
HNF1A	union#Z016#Radiological examination not elsewhere classified	URmtr	Chapter XXI Factors influencing health status and contact with health services	0.0164	134241	533	2	0.00375235	133708	47	0.000351512	10.7113	2.5951	44.211
HNF1A	union#B16#Acute hepatitis B	flexdmg	Chapter I Certain infectious and parasitic diseases	0.0164	211827	428	8	0.0186916	211399	1577	0.00745983	2.5343	1.2569	5.11
HNF1A	union#I080#Disorders of both mitral and aortic valves	ptvraredmg	Chapter IX Diseases of the circulatory system	0.0164	127235	1664	15	0.00901442	125571	579	0.00461094	1.9637	1.1734	3.2861
HNF4A	20002#1563#urticaria	UR	Chapter XII Diseases of the skin and subcutaneous tissue	0.0164	321398	253	2	0.00790514	321145	244	0.000759781	10.4794	2.5917	42.3727
HNF4A	41202#H18#Other disorders of cornea	UR	Chapter VII Diseases of the eye and adnexa	0.0164	354499	663	3	0.00452489	353836	279	0.000788501	5.7601	1.8418	18.0148
IGF1R	union#K558#Other vascular disorders of intestine	raredmg	Chapter XI Diseases of the digestive system	0.0164	159603	120	3	0.025	159483	701	0.00439545	5.8079	1.8419	18.3135
IGF1R	40006#C446#Malignant neoplasm: Skin of upper limb including shoulder	raredmgmtr	Chapter II Neoplasms	0.0164	260226	1682	8	0.00475624	258544	487	0.00188363	2.5323	1.2572	5.1009
IP6K1	131497#Source of report of J46 status asthmaticus	ptv	Chapter X Diseases of the respiratory system	0.0164	419387	433	1	0.00230947	418954	15	3.58035e-05	64.6511	8.521	490.528
IP6K1	2257#Hearing difficulty problems with background noise	ptv	Chapter VIII Diseases of the ear and mastoid process	0.0164	354379	155716	1	6.42195e-06	198663	11	5.53701e-05	0.116	0.015	0.8983
IP6K1	131497#Source of report of J46 status asthmaticus	ptv5pcnt	Chapter X Diseases of the respiratory system	0.0164	419387	433	1	0.00230947	418954	15	3.58035e-05	64.6511	8.521	490.528
IP6K1	2257#Hearing difficulty problems with background noise	ptv5pcnt	Chapter VIII Diseases of the ear and mastoid process	0.0164	354379	155716	1	6.42195e-06	198663	11	5.53701e-05	0.116	0.015	0.8983
IP6K1	40001#ChapterII#Chapter II Neoplasms	rec	Chapter II Neoplasms	0.0164	284506	16215	3	0.000185014	268291	7	2.60911e-05	7.0922	1.8338	27.4295
IP6K1	union#Block D70-D77#D70-D77 Other diseases of blood and blood-forming organs	syn	Chapter III Diseases of the blood and blood-forming organs and certain disorders involving the immune mechanism	0.0164	360677	8834	3	0.000339597	351843	416	0.00118235	0.287	0.0922	0.8936
IRS2	41202#D132#Benign neoplasm: Duodenum	UR	Chapter II Neoplasms	0.0164	297255	178	2	0.011236	297077	321	0.00108053	10.5054	2.5956	42.5194
IRS2	union#C959#Leukaemia unspecified	URmtr	Chapter II Neoplasms	0.0164	213969	639	3	0.00469484	213330	174	0.000815638	5.7785	1.8407	18.1398
IRS2	41202#D69#Purpura and other haemorrhagic conditions	flexdmg	Chapter III Diseases of the blood and blood-forming organs and certain disorders involving the immune mechanism	0.0164	328694	900	9	0.01	327794	1390	0.00424047	2.3719	1.2275	4.5834
IRS2	union#N450#Orchitis epididymitis and epididymo-orchitis with abscess	flexnonsynmtr	Chapter XIV Diseases of the genitourinary system	0.0164	118011	68	3	0.0441176	117943	920	0.00780038	5.8707	1.8418	18.713
IRS2	41202#I251#Atherosclerotic heart disease	ptv	Chapter IX Diseases of the circulatory system	0.0164	204887	21049	6	0.000285049	183838	15	8.15936e-05	3.4942	1.3556	9.0069
IRS2	131127#Source of report of G99 other disorders of nervous system in DCE	ptv	Chapter VI Diseases of the nervous system	0.0164	350250	2140	2	0.000934579	348110	30	8.61797e-05	10.8538	2.5922	45.446
IRS2	41202#I251#Atherosclerotic heart disease	ptv5pcnt	Chapter IX Diseases of the circulatory system	0.0164	204887	21049	6	0.000285049	183838	15	8.15936e-05	3.4942	1.3556	9.0069
IRS2	131127#Source of report of G99 other disorders of nervous system in DCE	ptv5pcnt	Chapter VI Diseases of the nervous system	0.0164	350250	2140	2	0.000934579	348110	30	8.61797e-05	10.8538	2.5922	45.446
IRS2	130015#Source of report of A07 other protozoal intestinal diseases	ptvraredmg	Chapter I Certain infectious and parasitic diseases	0.0164	378031	442	4	0.00904977	377589	817	0.00216373	4.2116	1.5698	11.2987
IRS2	union#K838#Other specified diseases of biliary tract	syn	Chapter XI Diseases of the digestive system	0.0164	138196	2116	3	0.00141777	136080	654	0.004806	0.294	0.0945	0.9147
MC4R	41202#K297#Gastritis unspecified	flexnonsynmtr	Chapter XI Diseases of the digestive system	0.0164	227948	12209	48	0.00393153	215739	583	0.00270234	1.4567	1.0847	1.9562
MC4R	41202#I248#Other forms of acute ischaemic heart disease	flexnonsynmtr	Chapter IX Diseases of the circulatory system	0.0164	192286	343	4	0.0116618	191943	534	0.00278208	4.2294	1.5725	11.3757
MC4R	union#D151#Benign neoplasm: Heart	flexnonsynmtr	Chapter II Neoplasms	0.0164	257975	72	2	0.0277778	257903	694	0.00269093	10.5891	2.5916	43.2668
MC4R	41202#B01#Varicella [chickenpox]	flexnonsynmtr	Chapter I Certain infectious and parasitic diseases	0.0164	395756	71	2	0.028169	395685	1082	0.0027345	10.571	2.5882	43.1744
MC4R	union#Q668#Other congenital deformities of feet	ptvraredmg	Chapter XVII Congenital malformations deformations and chromosomal abnormalities	0.0164	316976	192	3	0.015625	316784	868	0.00274004	5.7771	1.843	18.1089
MC4R	union#Block M05-M14#M05-M14 Inflammatory polyarthropathies	ptvraredmg	Chapter XIII Diseases of the musculoskeletal system and connective tissue	0.0164	172798	39879	132	0.00331001	132919	343	0.00258052	1.2836	1.0498	1.5695
MC4R	41202#K40#Inguinal hernia	ptvraredmg	Chapter XI Diseases of the digestive system	0.0164	134670	21265	43	0.0020221	113405	337	0.00297165	0.6798	0.4948	0.9341
MC4R	union#G473#Sleep apnoea	ptvraredmg	Chapter VI Diseases of the nervous system	0.0164	198755	8285	34	0.0041038	190470	500	0.00262509	1.5656	1.1054	2.2175
MC4R	41202#Block N30-N39#N30-N39 Other diseases of urinary system	raredmgmtr	Chapter XIV Diseases of the genitourinary system	0.0164	319313	29313	43	0.00146693	290000	284	0.00097931	1.4986	1.0872	2.0658
MC4R	union#Q80#Congenital ichthyosis	rec	Chapter XVII Congenital malformations deformations and chromosomal abnormalities	0.0164	403455	106	1	0.00943396	403349	62	0.000153713	61.9488	8.5107	450.921
NAA15	union#M66#Spontaneous rupture of synovium and tendon	ptvraredmg	Chapter XIII Diseases of the musculoskeletal system and connective tissue	0.0164	129730	1276	5	0.0039185	128454	144	0.00112102	3.5053	1.4347	8.5643
PCSK1	40011#5#(9590-9999) Hematologic (Leukemias Lymphomas and related disorders)	raredmg	Chapter II Neoplasms	0.0164	336346	6280	11	0.00175159	330066	1146	0.00347203	0.5036	0.278	0.9124
PCSK1	131881#Source of report of M21 other acquired deformities of limbs	raredmgmtr	Chapter XIII Diseases of the musculoskeletal system and connective tissue	0.0164	407353	4906	20	0.00407664	402447	930	0.00231086	1.7672	1.1338	2.7546
PCSK1	41202#D333#Benign neoplasm: Cranial nerves	syn	Chapter II Neoplasms	0.0164	297379	302	3	0.00993377	297077	516	0.00173692	5.7665	1.8432	18.0404
PCSK1	union#H27#Other disorders of lens	syn	Chapter VII Diseases of the eye and adnexa	0.0164	265178	564	4	0.0070922	264614	447	0.00168925	4.2213	1.5719	11.3361
PTPRG	union#I210#Acute transmural myocardial infarction of anterior wall	URmtr	Chapter IX Diseases of the circulatory system	0.0164	95843	2461	8	0.00325071	93382	118	0.00126363	2.5777	1.2582	5.2808
PTPRG	41202#H509#Strabismus unspecified	flexdmg	Chapter VII Diseases of the eye and adnexa	0.0164	354151	315	10	0.031746	353836	5054	0.0142835	2.2627	1.2045	4.2505
PTPRG	41202#K048#Radicular cyst	ptv	Chapter XI Diseases of the digestive system	0.0164	238402	421	2	0.00475059	237981	108	0.000453818	10.5133	2.5874	42.718
PTPRG	41202#K048#Radicular cyst	ptv5pcnt	Chapter XI Diseases of the digestive system	0.0164	238402	421	2	0.00475059	237981	108	0.000453818	10.5133	2.5874	42.718
RIF1	40006#C500#Malignant neoplasm: Nipple and areola	flexdmg	Chapter II Neoplasms	0.0164	173618	123	3	0.0243902	173495	744	0.00428831	5.8048	1.8418	18.2947
RIF1	union#H00#Hordeolum and chalazion	flexnonsynmtr	Chapter VII Diseases of the eye and adnexa	0.0164	267365	10659	130	0.0121963	256706	2513	0.00978941	1.2489	1.0459	1.4913
RIF1	41202#M2546#Effusion of joint Lower leg	flexnonsynmtr	Chapter XIII Diseases of the musculoskeletal system and connective tissue	0.0164	242430	661	13	0.0196672	241769	2361	0.00976552	2.0343	1.1731	3.5278
RIF1	41202#K640#First degree haemorrhoids	ptv	Chapter XI Diseases of the digestive system	0.0164	238952	971	2	0.00205973	237981	46	0.000193293	10.676	2.5879	44.0417
RIF1	41202#K640#First degree haemorrhoids	ptv5pcnt	Chapter XI Diseases of the digestive system	0.0164	238952	971	2	0.00205973	237981	46	0.000193293	10.676	2.5879	44.0417
RIF1	40011#8441#Serous cystadenocarcinoma	ptvraredmg	Chapter II Neoplasms	0.0164	226095	452	5	0.0110619	225643	725	0.00321304	3.4702	1.433	8.4034
RIF1	20002#1093#pulmonary embolism +|- dvt	raredmgmtr	Chapter IX Diseases of the circulatory system	0.0164	256631	3472	12	0.00345622	253159	408	0.00161164	2.1485	1.2089	3.8184
RIF1	union#C64#Malignant neoplasm of kidney except renal pelvis	rec	Chapter II Neoplasms	0.0164	196733	2388	5	0.0020938	194345	116	0.000596877	3.5132	1.4339	8.6078
RMC1	40006#D02#Carcinoma in situ of middle ear and respiratory system	ptvraredmg	Chapter II Neoplasms	0.0164	200702	82	2	0.0243902	200620	474	0.00236268	10.5562	2.5875	43.0669
RMC1	union#K28#Gastrojejunal ulcer	raredmg	Chapter XI Diseases of the digestive system	0.0164	118328	115	2	0.0173913	118213	198	0.00167494	10.5493	2.5883	42.9971
SLTM	41202#G960#Cerebrospinal fluid leak	ptv5pcnt	Chapter VI Diseases of the nervous system	0.0164	384146	91	1	0.010989	384055	69	0.000179662	61.8335	8.4953	450.06
SLTM	union#H80#Otosclerosis	raredmg	Chapter VIII Diseases of the ear and mastoid process	0.0164	174649	934	5	0.00535332	173715	268	0.00154276	3.4833	1.4347	8.457
SLTM	union#Block H65-H75#H65-H75 Diseases of middle ear and mastoid	raredmg	Chapter VIII Diseases of the ear and mastoid process	0.0164	164695	4096	13	0.00317383	160599	249	0.00155045	2.0504	1.173	3.5841
SLTM	41202#M67#Other disorders of synovium and tendon	syn	Chapter XIII Diseases of the musculoskeletal system and connective tissue	0.0164	246122	3862	18	0.0046608	242260	621	0.00256336	1.8221	1.1391	2.9144
TNK2	131913#Source of report of M45 ankylosing spondylitis	flexnonsynmtr	Chapter XIII Diseases of the musculoskeletal system and connective tissue	0.0164	319476	1790	33	0.0184358	317686	3805	0.0119772	1.5494	1.0963	2.1896
TNK2	union#M1992#Arthrosis unspecified Upper arm	ptvraredmg	Chapter XIII Diseases of the musculoskeletal system and connective tissue	0.0164	104038	260	5	0.0192308	103778	580	0.00558885	3.4888	1.4343	8.4858
TNK2	20002#1350#polycystic ovaries|polycystic ovarian syndrome	ptvraredmg	Chapter IV Endocrine nutritional and metabolic diseases	0.0164	179625	505	7	0.0138614	179120	914	0.00510272	2.7406	1.2961	5.795
TNK2	union#E561#Deficiency of vitamin K	ptvraredmg	Chapter IV Endocrine nutritional and metabolic diseases	0.0164	238577	37	2	0.0540541	238540	1258	0.00527375	10.7782	2.5895	44.8615
TNK2	union#D863#Sarcoidosis of skin	raredmg	Chapter III Diseases of the blood and blood-forming organs and certain disorders involving the immune mechanism	0.0164	360284	45	2	0.0444444	360239	1556	0.00431935	10.7217	2.595	44.2978
TNK2	40006#C221#Malignant neoplasm: Intrahepatic bile duct carcinoma	raredmgmtr	Chapter II Neoplasms	0.0164	319097	218	3	0.0137615	318879	769	0.00241157	5.7721	1.8429	18.0782
TNRC6B	41202#C68#Malignant neoplasm of other and unspecified urinary organs	ptvraredmg	Chapter II Neoplasms	0.0164	160506	57	2	0.0350877	160449	546	0.00340295	10.6496	2.5912	43.7688
TNRC6B	41202#D127#Benign neoplasm: Rectosigmoid junction	raredmg	Chapter II Neoplasms	0.0164	268397	567	5	0.00881834	267830	685	0.00255759	3.4697	1.434	8.3954
UBB	40011#9663#Hodgkin lymphoma nodular sclerosis	UR	Chapter II Neoplasms	0.0164	419387	99	1	0.010101	419288	69	0.000164565	61.9963	8.5251	450.849
UBB	41202#I251#Atherosclerotic heart disease	UR	Chapter IX Diseases of the circulatory system	0.0164	204887	21049	8	0.000380066	183838	25	0.000135989	2.7955	1.2608	6.1984
UBB	40011#9663#Hodgkin lymphoma nodular sclerosis	URmtr	Chapter II Neoplasms	0.0164	419387	99	1	0.010101	419288	69	0.000164565	61.9963	8.5251	450.849
UBB	41202#I251#Atherosclerotic heart disease	URmtr	Chapter IX Diseases of the circulatory system	0.0164	204887	21049	8	0.000380066	183838	25	0.000135989	2.7955	1.2608	6.1984
UBB	union#G55#Nerve root and plexus compressions in diseases classified elsewhere	flexdmg	Chapter VI Diseases of the nervous system	0.0164	267600	7469	7	0.000937207	260131	87	0.000334447	2.804	1.2978	6.0582
UBB	131885#Source of report of M23 internal derangement of knee	flexnonsynmtr	Chapter XIII Diseases of the musculoskeletal system and connective tissue	0.0164	347039	19728	15	0.000760341	327311	125	0.0003819	1.9917	1.1656	3.4033
UBB	union#G55#Nerve root and plexus compressions in diseases classified elsewhere	ptvraredmg	Chapter VI Diseases of the nervous system	0.0164	267600	7469	7	0.000937207	260131	87	0.000334447	2.804	1.2978	6.0582
UBB	union#R50#Fever of other and unknown origin	raredmg	Chapter XVIII Symptoms signs and abnormal clinical and laboratory findings not elsewhere classified	0.0164	93788	7954	3	0.000377169	85834	4	4.66016e-05	8.0962	1.8116	36.1812
UBB	40006#D373#Neoplasm of uncertain or unknown behaviour: Appendix	raredmg	Chapter II Neoplasms	0.0164	319014	135	1	0.00740741	318879	38	0.000119167	62.6161	8.5351	459.369
UBB	union#R50#Fever of other and unknown origin	raredmgmtr	Chapter XVIII Symptoms signs and abnormal clinical and laboratory findings not elsewhere classified	0.0164	93788	7954	3	0.000377169	85834	4	4.66016e-05	8.0962	1.8116	36.1812
UBB	40006#D373#Neoplasm of uncertain or unknown behaviour: Appendix	raredmgmtr	Chapter II Neoplasms	0.0164	319014	135	1	0.00740741	318879	38	0.000119167	62.6161	8.5351	459.369
UBR2	union#R29#Other symptoms and signs involving the nervous and musculoskeletal systems	UR	Chapter XVIII Symptoms signs and abnormal clinical and laboratory findings not elsewhere classified	0.0164	101375	13104	28	0.00213675	88271	112	0.00126882	1.6855	1.1135	2.5513
UBR2	union#N72#Inflammatory disease of cervix uteri	URmtr	Chapter XIV Diseases of the genitourinary system	0.0164	93427	2063	6	0.00290839	91364	86	0.00094129	3.0959	1.3516	7.0911
UBR2	131417#Source of report of I95 hypotension	URmtr	Chapter IX Diseases of the circulatory system	0.0164	359471	16639	25	0.00150249	342832	301	0.000877981	1.7124	1.1384	2.5757
UBR2	40002#ChapterX#Chapter X Diseases of the respiratory system	flexdmg	Chapter X Diseases of the respiratory system	0.0164	295642	6872	63	0.00916764	288770	1923	0.00665928	1.3802	1.0726	1.7759
UBR2	41202#K315#Obstruction of duodenum	flexdmg	Chapter XI Diseases of the digestive system	0.0164	180585	142	4	0.028169	180443	1222	0.00677222	4.2511	1.5706	11.5059
UBR2	41202#Q273#Peripheral arteriovenous malformation	flexdmg	Chapter XVII Congenital malformations deformations and chromosomal abnormalities	0.0164	416264	80	3	0.0375	416184	2758	0.00662688	5.8403	1.8418	18.5196
UBR2	132025#Source of report of N14 drug and heavy metal induced tubulo interstitial and tubular conditions	flexnonsynmtr	Chapter XIV Diseases of the genitourinary system	0.0164	304256	85	3	0.0352941	304171	1897	0.00623662	5.8296	1.8403	18.4665
UBR2	41202#K64#Haemorrhoids and perianal venous thrombosis	flexnonsynmtr	Chapter XI Diseases of the digestive system	0.0164	230909	5572	50	0.00897344	225337	1414	0.00627505	1.4339	1.0802	1.9035
UBR2	union#Q30#Congenital malformations of nose	flexnonsynmtr	Chapter XVII Congenital malformations deformations and chromosomal abnormalities	0.0164	403434	85	3	0.0352941	403349	2515	0.00623529	5.8309	1.8411	18.4664
UBR2	union#M4029#Other and unspecified kyphosis Site unspecified	flexnonsynmtr	Chapter XIII Diseases of the musculoskeletal system and connective tissue	0.0164	139744	86	3	0.0348837	139658	859	0.00615074	5.8403	1.8422	18.5156
UBR3	41202#N312#Flaccid neuropathic bladder not elsewhere classified	flexnonsynmtr	Chapter XIV Diseases of the genitourinary system	0.0164	316018	132	3	0.0227273	315886	1262	0.00399511	5.7978	1.8431	18.2379
UBR3	union#E16#Other disorders of pancreatic internal secretion	ptv	Chapter IV Endocrine nutritional and metabolic diseases	0.0164	192859	3719	3	0.000806668	189140	25	0.000132177	6.1071	1.8431	20.236
UBR3	union#E16#Other disorders of pancreatic internal secretion	ptv5pcnt	Chapter IV Endocrine nutritional and metabolic diseases	0.0164	192859	3719	3	0.000806668	189140	25	0.000132177	6.1071	1.8431	20.236
UBR3	41202#K400#Bilateral inguinal hernia with obstruction without gangrene	ptvraredmg	Chapter XI Diseases of the digestive system	0.0164	107478	55	2	0.0363636	107423	378	0.0035188	10.6863	2.5948	44.0097
UBR3	40006#C549#Malignant neoplasm: Corpus uteri unspecified	rec	Chapter II Neoplasms	0.0164	172142	58	1	0.0172414	172084	48	0.000278934	62.8787	8.533	463.343
APBA1	40002#Block B35-B49#B35-B49 Mycoses	flexdmg	Chapter I Certain infectious and parasitic diseases	0.0165	417922	44	2	0.0454545	417878	1857	0.00444388	10.668	2.5805	44.103
APBA1	union#M1093#Gout unspecified Forearm	ptv	Chapter XIII Diseases of the musculoskeletal system and connective tissue	0.0165	91077	72	1	0.0138889	91005	20	0.000219768	64.0739	8.4841	483.899
APBA1	union#M1093#Gout unspecified Forearm	ptv5pcnt	Chapter XIII Diseases of the musculoskeletal system and connective tissue	0.0165	91077	72	1	0.0138889	91005	20	0.000219768	64.0739	8.4841	483.899
APBA1	union#Z866#Personal history of diseases of the nervous system and sense organs	ptvraredmg	Chapter XXI Factors influencing health status and contact with health services	0.0165	156048	17310	46	0.00265742	138738	529	0.00381294	0.6961	0.5148	0.9413
APBA1	20001#1055#chronic lymphocytic	ptvraredmg	Chapter II Neoplasms	0.0165	287686	268	4	0.0149254	287418	1029	0.00358015	4.2169	1.568	11.3407
BSN	union#Block J60-J70#J60-J70 Lung diseases due to external agents	UR	Chapter X Diseases of the respiratory system	0.0165	121014	3771	13	0.00344736	117243	197	0.00168027	2.0553	1.1714	3.6061
BSN	union#M202#Hallux rigidus	ptvraredmg	Chapter XIII Diseases of the musculoskeletal system and connective tissue	0.0165	98803	2074	6	0.00289296	96729	692	0.00715401	0.4027	0.1801	0.9004
BSN	41202#R22#Localized swelling mass and lump of skin and subcutaneous tissue	raredmgmtr	Chapter XVIII Symptoms signs and abnormal clinical and laboratory findings not elsewhere classified	0.0165	266908	2050	12	0.00585366	264858	726	0.00274109	2.1422	1.2089	3.796
BSN	131933#Source of report of M61 calcification and ossification of muscle	syn	Chapter XIII Diseases of the musculoskeletal system and connective tissue	0.0165	328147	73	4	0.0547945	328074	4366	0.013308	4.2981	1.5679	11.7827
GCK	union#R730#Abnormal glucose tolerance test	UR	Chapter XVIII Symptoms signs and abnormal clinical and laboratory findings not elsewhere classified	0.0165	85761	1677	4	0.00238521	84084	46	0.000547072	4.368	1.5706	12.1481
GCK	41202#Block J09-J18#J09-J18 Influenza and pneumonia	UR	Chapter X Diseases of the respiratory system	0.0165	326966	15865	19	0.0011976	311101	200	0.000642878	1.8639	1.164	2.9846
GCK	union#M5414#Radiculopathy Thoracic region	URmtr	Chapter XIII Diseases of the musculoskeletal system and connective tissue	0.0165	100646	31	1	0.0322581	100615	53	0.00052676	63.2465	8.4699	472.273
GCK	union#M7065#M7065 Trochanteric bursitis-Pelvic|Thigh	flexdmg	Chapter XIII Diseases of the musculoskeletal system and connective tissue	0.0165	87881	232	3	0.012931	87649	198	0.00225901	5.7861	1.8367	18.228
GCK	41202#E11#Type 2 diabetes mellitus	ptv	Chapter IV Endocrine nutritional and metabolic diseases	0.0165	273464	1677	2	0.00119261	271787	30	0.000110381	10.8162	2.5828	45.2966
GCK	41202#K265#Duodenal ulcer; Chronic or unspecified with perforation	ptv	Chapter XI Diseases of the digestive system	0.0165	197906	150	1	0.00666667	197756	21	0.000106191	63.1943	8.4458	472.841
GCK	41202#E11#Type 2 diabetes mellitus	ptv5pcnt	Chapter IV Endocrine nutritional and metabolic diseases	0.0165	273464	1677	2	0.00119261	271787	30	0.000110381	10.8162	2.5828	45.2966
GCK	41202#K265#Duodenal ulcer; Chronic or unspecified with perforation	ptv5pcnt	Chapter XI Diseases of the digestive system	0.0165	197906	150	1	0.00666667	197756	21	0.000106191	63.1943	8.4458	472.841
GCK	41202#R16#Hepatomegaly and splenomegaly not elsewhere classified	raredmg	Chapter XVIII Symptoms signs and abnormal clinical and laboratory findings not elsewhere classified	0.0165	264952	94	2	0.0212766	264858	546	0.00206148	10.5237	2.5862	42.822
GCK	40001#Block A30-A49#A30-A49 Other bacterial diseases	raredmgmtr	Chapter I Certain infectious and parasitic diseases	0.0165	417997	119	2	0.0168067	417878	681	0.00162966	10.4722	2.5831	42.456
GCK	union#M8795#Osteonecrosis unspecified Pelvic region and thigh	syn	Chapter XIII Diseases of the musculoskeletal system and connective tissue	0.0165	140013	355	3	0.0084507	139658	206	0.00147503	5.7695	1.8367	18.1231
GIGYF1	131693#Source of report of K92 other diseases of digestive system	UR	Chapter XI Diseases of the digestive system	0.0165	374353	20752	57	0.00274672	353601	693	0.00195984	1.4026	1.0703	1.8382
GIGYF1	union#I500#Congestive heart failure	URmtr	Chapter IX Diseases of the circulatory system	0.0165	120515	6345	15	0.00236407	114170	136	0.00119121	1.9869	1.165	3.3887
GIGYF1	41202#K81#Cholecystitis	flexdmg	Chapter XI Diseases of the digestive system	0.0165	230304	3544	56	0.0158014	226760	2571	0.011338	1.4	1.0721	1.8282
GIGYF1	union#L639#Alopecia areata unspecified	rec	Chapter XII Diseases of the skin and subcutaneous tissue	0.0165	134447	35	1	0.0285714	134412	63	0.000468708	62.7213	8.4554	465.26
GIGYF1	41202#Block Q60-Q64#Q60-Q64 Congenital malformations of the urinary system	syn	Chapter XVII Congenital malformations deformations and chromosomal abnormalities	0.0165	416376	192	4	0.0208333	416184	2085	0.0050098	4.2257	1.5681	11.3872
HNF1A	40006#C250#Malignant neoplasm: Head of pancreas	rec	Chapter II Neoplasms	0.0165	253042	468	1	0.00213675	252574	8	3.16739e-05	67.6033	8.4383	541.602
HNF4A	130817#Source of report of E79 disorders of purine and pyrimidine metabolism	URmtr	Chapter IV Endocrine nutritional and metabolic diseases	0.0165	255520	464	2	0.00431034	255056	105	0.000411674	10.5113	2.5868	42.7124
HNF4A	union#I850#Oesophageal varices with bleeding	flexdmg	Chapter IX Diseases of the circulatory system	0.0165	102985	171	4	0.0233918	102814	577	0.00561208	4.244	1.569	11.4793
HNF4A	union#D313#Benign neoplasm: Choroid	flexdmg	Chapter II Neoplasms	0.0165	258070	167	4	0.0239521	257903	1487	0.00576573	4.2316	1.5673	11.4255
HNF4A	41202#I850#Oesophageal varices with bleeding	flexnonsynmtr	Chapter IX Diseases of the circulatory system	0.0165	200872	122	3	0.0245902	200750	870	0.00433375	5.7919	1.8381	18.2503
IGF1R	41202#R04#Haemorrhage from respiratory passages	URmtr	Chapter XVIII Symptoms signs and abnormal clinical and laboratory findings not elsewhere classified	0.0165	210769	5096	0	0	205673	190	0.000923797	0	NA	NA
IGF1R	union#E230#Hypopituitarism	flexdmg	Chapter IV Endocrine nutritional and metabolic diseases	0.0165	182970	531	10	0.0188324	182439	1540	0.00844118	2.2546	1.2035	4.2238
IGF1R	41202#N419#Inflammatory disease of prostate unspecified	flexdmg	Chapter XIV Diseases of the genitourinary system	0.0165	157819	541	10	0.0184843	157278	1303	0.00828469	2.2543	1.2031	4.2242
IGF1R	union#F321#Moderate depressive episode	ptvraredmg	Chapter V Mental and behavioural disorders	0.0165	240363	316	5	0.0158228	240047	1106	0.00460743	3.4733	1.4327	8.4203
IGF1R	union#I21#Acute myocardial infarction	ptvraredmg	Chapter IX Diseases of the circulatory system	0.0165	118451	19922	72	0.00361409	98529	480	0.00487166	0.7409	0.5781	0.9496
IGF1R	union#Block H43-H45#H43-H45 Disorders of vitreous body and globe	ptvraredmg	Chapter VII Diseases of the eye and adnexa	0.0165	268474	3860	29	0.00751295	264614	1228	0.00464072	1.6236	1.1219	2.3496
IGF1R	union#C50#Malignant neoplasm of breast	rec	Chapter II Neoplasms	0.0165	152176	17487	3	0.000171556	134689	83	0.000616234	0.2783	0.0879	0.8806
IGF1R	union#M6534#M6534 Trigger finger-Hand	syn	Chapter XIII Diseases of the musculoskeletal system and connective tissue	0.0165	116854	1120	15	0.0133929	115734	796	0.00687784	1.9601	1.1721	3.278
IP6K1	union#E72#Other disorders of amino-acid metabolism	URmtr	Chapter IV Endocrine nutritional and metabolic diseases	0.0165	238621	81	1	0.0123457	238540	48	0.000201224	62.1073	8.4694	455.441
IP6K1	41202#C18#Malignant neoplasm of colon	rec	Chapter II Neoplasms	0.0165	259491	5246	2	0.000381243	254245	8	3.14657e-05	12.1204	2.5731	57.0909
IP6K1	131635#Source of report of K56 paralytic ileus and intestinal obstruction without hernia	syn	Chapter XI Diseases of the digestive system	0.0165	419387	8593	3	0.000349121	410794	495	0.00120498	0.2895	0.093	0.9008
IRS2	union#N812#Incomplete uterovaginal prolapse	flexdmg	Chapter XIV Diseases of the genitourinary system	0.0165	95921	4690	32	0.00682303	91231	389	0.0042639	1.6043	1.1174	2.3033
IRS2	131261#Source of report of H91 other hearing loss	flexnonsynmtr	Chapter VIII Diseases of the ear and mastoid process	0.0165	357869	16052	151	0.00940693	341817	2620	0.00766492	1.2294	1.0426	1.4497
IRS2	131647#Source of report of K62 other diseases of anus and rectum	ptvraredmg	Chapter XI Diseases of the digestive system	0.0165	386944	39759	65	0.00163485	347185	770	0.00221784	0.7367	0.5718	0.9491
IRS2	union#E870#Hyperosmolality and hypernatraemia	ptvraredmg	Chapter IV Endocrine nutritional and metabolic diseases	0.0165	176203	1194	7	0.00586265	175009	376	0.00214846	2.739	1.294	5.7975
IRS2	131883#Source of report of M22 disorders of patella	raredmgmtr	Chapter XIII Diseases of the musculoskeletal system and connective tissue	0.0165	402718	2784	7	0.00251437	399934	368	0.000920152	2.7369	1.2944	5.7869
IRS2	41202#Block M50-M54#M50-M54 Other dorsopathies	syn	Chapter XIII Diseases of the musculoskeletal system and connective tissue	0.0165	293654	21503	124	0.00576664	272151	1243	0.00456732	1.2641	1.0505	1.5212
MC4R	41202#G245#Blepharospasm	URmtr	Chapter VI Diseases of the nervous system	0.0165	298869	68	1	0.0147059	298801	72	0.000240963	61.9256	8.4815	452.132
MC4R	union#A490#Staphylococcal infection unspecified site	URmtr	Chapter I Certain infectious and parasitic diseases	0.0165	205716	618	2	0.00323625	205098	63	0.00030717	10.5666	2.5798	43.2794
MC4R	41202#I514#Myocarditis unspecified	flexnonsynmtr	Chapter IX Diseases of the circulatory system	0.0165	322389	73	2	0.0273973	322316	858	0.00266198	10.5538	2.5846	43.0945
MC4R	41202#M538#Other specified dorsopathies	ptv	Chapter XIII Diseases of the musculoskeletal system and connective tissue	0.0165	297650	40	1	0.025	297610	123	0.000413293	62.0152	8.4533	454.957
MC4R	4728#Leg pain on walking	ptv	Chapter IX Diseases of the circulatory system	0.0165	138354	30554	19	0.00062185	107800	32	0.000296846	2.0955	1.1877	3.6973
MC4R	41202#M538#Other specified dorsopathies	ptv5pcnt	Chapter XIII Diseases of the musculoskeletal system and connective tissue	0.0165	297650	40	1	0.025	297610	123	0.000413293	62.0152	8.4533	454.957
MC4R	4728#Leg pain on walking	ptv5pcnt	Chapter IX Diseases of the circulatory system	0.0165	138354	30554	19	0.00062185	107800	32	0.000296846	2.0955	1.1877	3.6973
MC4R	41202#N342#Other urethritis	ptvraredmg	Chapter XIV Diseases of the genitourinary system	0.0165	203949	70	2	0.0285714	203879	566	0.00277616	10.565	2.583	43.2124
MC4R	41202#C85#Other and unspecified types of non-Hodgkin lymphoma	raredmgmtr	Chapter II Neoplasms	0.0165	257242	1441	5	0.00346981	255801	256	0.00100078	3.4757	1.4322	8.4349
MC4R	union#D231#Benign neoplasm: Skin of eyelid including canthus	raredmgmtr	Chapter II Neoplasms	0.0165	259403	1500	5	0.00333333	257903	248	0.000961602	3.4747	1.4315	8.4342
MC4R	20002#1251#spinal cord disorder	raredmgmtr	Chapter VI Diseases of the nervous system	0.0165	378442	524	3	0.00572519	377918	379	0.00100286	5.736	1.8357	17.9229
MC4R	union#M8997#Disorder of bone unspecified Ankle and foot	syn	Chapter XIII Diseases of the musculoskeletal system and connective tissue	0.0165	94727	466	3	0.00643777	94261	105	0.00111393	5.8103	1.8374	18.3737
NAA15	130951#Source of report of F70 mild mental retardation	URmtr	Chapter V Mental and behavioural disorders	0.0165	419387	53	1	0.0188679	419334	131	0.0003124	61.5389	8.4445	448.462
NAA15	union#Block F10-F19#F10-F19 Mental and behavioural disorders due to psychoactive substance use	ptv	Chapter V Mental and behavioural disorders	0.0165	224926	27285	4	0.000146601	197641	5	2.52984e-05	5.7956	1.5562	21.5842
NAA15	union#Block F10-F19#F10-F19 Mental and behavioural disorders due to psychoactive substance use	ptv5pcnt	Chapter V Mental and behavioural disorders	0.0165	224926	27285	4	0.000146601	197641	5	2.52984e-05	5.7956	1.5562	21.5842
PCSK1	union#Q78#Other osteochondrodysplasias	UR	Chapter XVII Congenital malformations deformations and chromosomal abnormalities	0.0165	326860	177	2	0.0112994	326683	357	0.0010928	10.4466	2.5821	42.2652
PCSK1	41202#N052#Unspecified nephritic syndrome; Diffuse membranous glomerulonephritis	flexdmg	Chapter XIV Diseases of the genitourinary system	0.0165	225693	33	2	0.0606061	225660	1341	0.00594257	10.7921	2.5802	45.1396
PCSK1	41202#M418#Other forms of scoliosis	raredmg	Chapter XIII Diseases of the musculoskeletal system and connective tissue	0.0165	208184	58	2	0.0344828	208126	698	0.00335374	10.6134	2.5849	43.5772
PCSK1	union#M2571#Osteophyte Shoulder region	rec	Chapter XIII Diseases of the musculoskeletal system and connective tissue	0.0165	139948	290	1	0.00344828	139658	7	5.01224e-05	69.0316	8.466	562.881
PCSK1	union#M5412#Radiculopathy Cervical region	rec	Chapter XIII Diseases of the musculoskeletal system and connective tissue	0.0165	125886	299	1	0.00334448	125587	6	4.77756e-05	70.2355	8.4297	585.195
PCSK1	41202#M2322#Derangement of meniscus due to old tear or injury Posterior cruciate ligament or Posterior horn of medial meniscus	syn	Chapter XIII Diseases of the musculoskeletal system and connective tissue	0.0165	230975	3372	12	0.00355872	227603	378	0.00166079	2.1469	1.2072	3.818
PTPRG	union#C539#Malignant neoplasm: Cervix uteri unspecified	URmtr	Chapter II Neoplasms	0.0165	134627	916	4	0.00436681	133711	138	0.00103208	4.2453	1.5676	11.4964
PTPRG	41202#M8404#Malunion of fracture Hand	flexdmg	Chapter XIII Diseases of the musculoskeletal system and connective tissue	0.0165	297648	38	3	0.0789474	297610	4207	0.0141359	5.9779	1.8378	19.4444
PTPRG	union#N482#Other inflammatory disorders of penis	flexdmg	Chapter XIV Diseases of the genitourinary system	0.0165	118168	225	8	0.0355556	117943	1682	0.0142611	2.5482	1.2563	5.1689
PTPRG	20002#1666#benign breast lump	flexnonsynmtr	Chapter XIV Diseases of the genitourinary system	0.0165	195727	1219	29	0.02379	194508	2879	0.0148014	1.6221	1.1202	2.3488
PTPRG	41202#A04#Other bacterial intestinal infections	flexnonsynmtr	Chapter I Certain infectious and parasitic diseases	0.0165	397462	1777	14	0.00787845	395685	5753	0.0145393	0.5382	0.3179	0.9113
PTPRG	41202#J931#Other spontaneous pneumothorax	flexnonsynmtr	Chapter X Diseases of the respiratory system	0.0165	238318	226	8	0.0353982	238092	3386	0.0142214	2.5437	1.2551	5.1552
PTPRG	union#M34#Systemic sclerosis	raredmg	Chapter XIII Diseases of the musculoskeletal system and connective tissue	0.0165	86704	376	6	0.0159574	86328	458	0.00530535	3.0404	1.35	6.847
PTPRG	40006#C440#Malignant neoplasm: Skin of lip	raredmg	Chapter II Neoplasms	0.0165	264919	349	6	0.017192	264570	1518	0.00573761	3.0313	1.3502	6.8053
PTPRG	41202#R50#Fever of other and unknown origin	raredmg	Chapter XVIII Symptoms signs and abnormal clinical and laboratory findings not elsewhere classified	0.0165	230752	2523	24	0.00951249	228229	1300	0.00569603	1.6765	1.1174	2.5152
PTPRG	41202#Block K55-K64#K55-K64 Other diseases of intestines	raredmgmtr	Chapter XI Diseases of the digestive system	0.0165	302502	77468	205	0.00264625	225034	487	0.00216412	1.2234	1.039	1.4405
PTPRG	41202#N946#Dysmenorrhoea unspecified	rec	Chapter XIV Diseases of the genitourinary system	0.0165	158968	360	2	0.00555556	158608	84	0.000529608	10.543	2.5839	43.018
PTPRG	41202#D373#Neoplasm of uncertain or unknown behaviour: Appendix	rec	Chapter II Neoplasms	0.0165	297111	34	1	0.0294118	297077	144	0.000484723	62.4859	8.489	459.948
PTPRG	union#D28#Benign neoplasm of other and unspecified female genital organs	syn	Chapter II Neoplasms	0.0165	134479	269	4	0.0148699	134210	478	0.00356158	4.223	1.5669	11.3815
RIF1	41202#H579#Disorder of eye and adnexa unspecified	UR	Chapter VII Diseases of the eye and adnexa	0.0165	353980	144	2	0.0138889	353836	476	0.00134526	10.4557	2.5821	42.3383
RIF1	union#I841#I841 Internal haemorrhoids with other complications	syn	Chapter IX Diseases of the circulatory system	0.0165	145566	2767	7	0.00252982	142799	856	0.00599444	0.4206	0.1997	0.8857
RMC1	union#M546#Pain in thoracic spine	URmtr	Chapter XIII Diseases of the musculoskeletal system and connective tissue	0.0165	106470	509	2	0.00392927	105961	39	0.00036806	10.7138	2.5801	44.4885
RMC1	union#H150#Scleritis	URmtr	Chapter VII Diseases of the eye and adnexa	0.0165	264650	36	1	0.0277778	264614	121	0.00045727	62.4541	8.488	459.532
RMC1	union#H151#Episcleritis	URmtr	Chapter VII Diseases of the eye and adnexa	0.0165	264650	36	1	0.0277778	264614	121	0.00045727	62.4541	8.488	459.532
RMC1	41202#R730#Abnormal glucose tolerance test	ptv	Chapter XVIII Symptoms signs and abnormal clinical and laboratory findings not elsewhere classified	0.0165	264927	69	1	0.0144928	264858	63	0.000237863	61.8102	8.4513	452.06
RMC1	41202#R730#Abnormal glucose tolerance test	ptv5pcnt	Chapter XVIII Symptoms signs and abnormal clinical and laboratory findings not elsewhere classified	0.0165	264927	69	1	0.0144928	264858	63	0.000237863	61.8102	8.4513	452.06
RMC1	union#G56#Mononeuropathies of upper limb	ptvraredmg	Chapter VI Diseases of the nervous system	0.0165	239508	21267	66	0.0031034	218241	489	0.00224064	1.3862	1.0716	1.7932
RMC1	41202#H618#Other specified disorders of external ear	raredmg	Chapter VIII Diseases of the ear and mastoid process	0.0165	333584	118	2	0.0169492	333466	548	0.00164335	10.4744	2.5821	42.49
RMC1	41202#R35#Polyuria	raredmg	Chapter XVIII Symptoms signs and abnormal clinical and laboratory findings not elsewhere classified	0.0165	194784	2420	9	0.00371901	192364	301	0.00156474	2.3819	1.2259	4.6281
RMC1	union#G50#Disorders of trigeminal nerve	raredmgmtr	Chapter VI Diseases of the nervous system	0.0165	204667	2774	6	0.00216294	201893	143	0.000708296	3.0582	1.3501	6.9272
RMC1	union#I447#Left bundle-branch block unspecified	rec	Chapter IX Diseases of the circulatory system	0.0165	130612	4640	4	0.000862069	125972	24	0.000190519	4.5279	1.5704	13.0552
RMC1	20002#1426#myocarditis	rec	Chapter IX Diseases of the circulatory system	0.0165	178491	85	1	0.0117647	178406	34	0.000190577	62.4552	8.4517	461.524
RMC1	union#Block B15-B19#B15-B19 Viral hepatitis	rec	Chapter I Certain infectious and parasitic diseases	0.0165	208439	906	2	0.00220751	207533	43	0.000207196	10.6756	2.5822	44.1351
SLTM	41202#E112#Type 2 diabetes mellitus; With renal complications	URmtr	Chapter IV Endocrine nutritional and metabolic diseases	0.0165	405140	38	1	0.0263158	405102	176	0.000434458	62.1815	8.4846	455.71
SLTM	union#N17#Acute renal failure	URmtr	Chapter XIV Diseases of the genitourinary system	0.0165	209729	18414	14	0.000760291	191315	68	0.000355435	2.1399	1.2036	3.8045
SLTM	union#K072#Anomalies of dental arch relationship	URmtr	Chapter XI Diseases of the digestive system	0.0165	159522	39	1	0.025641	159483	67	0.000420107	62.6143	8.4738	462.667
SLTM	41202#N842#Polyp of vagina	ptv	Chapter XIV Diseases of the genitourinary system	0.0165	158728	120	1	0.00833333	158608	21	0.000132402	63.4602	8.4676	475.598
SLTM	41202#K250#Gastric ulcer; Acute with haemorrhage	ptv5pcnt	Chapter XI Diseases of the digestive system	0.0165	152620	94	1	0.0106383	152526	26	0.000170463	63.0687	8.4703	469.6
SLTM	40002#I259#Chronic ischaemic heart disease unspecified	ptv5pcnt	Chapter IX Diseases of the circulatory system	0.0165	239139	2560	3	0.00117187	236579	47	0.000198665	5.9045	1.8366	18.9827
SLTM	41202#H110#Pterygium	syn	Chapter VII Diseases of the eye and adnexa	0.0165	354049	213	3	0.0140845	353836	877	0.00247855	5.7495	1.8359	18.0057
TNK2	union#I210#Acute transmural myocardial infarction of anterior wall	UR	Chapter IX Diseases of the circulatory system	0.0165	95843	2461	0	0	93382	182	0.00194898	0	NA	NA
TNK2	union#N184#Chronic kidney disease stage 4	flexnonsynmtr	Chapter XIV Diseases of the genitourinary system	0.0165	193318	1338	7	0.00523169	191980	2332	0.0121471	0.4277	0.2033	0.8999
TNK2	union#F229#Persistent delusional disorder unspecified	ptvraredmg	Chapter V Mental and behavioural disorders	0.0165	240083	36	2	0.0555556	240047	1305	0.00543644	10.7614	2.5827	44.8406
TNK2	130623#Source of report of D50 iron deficiency anaemia	ptvraredmg	Chapter III Diseases of the blood and blood-forming organs and certain disorders involving the immune mechanism	0.0165	357893	24374	154	0.00631821	333519	1712	0.00513314	1.2323	1.0445	1.454
TNK2	41202#N029#Recurrent and persistent haematuria; Unspecified	raredmgmtr	Chapter XIV Diseases of the genitourinary system	0.0165	316477	591	5	0.00846024	315886	777	0.00245975	3.4603	1.4309	8.3681
TNRC6B	131051#Source of report of G41 status epilepticus	URmtr	Chapter VI Diseases of the nervous system	0.0165	343378	302	2	0.00662252	343076	219	0.000638343	10.437	2.5819	42.1907
TNRC6B	union#Block H30-H36#H30-H36 Disorders of choroid and retina	ptv	Chapter VII Diseases of the eye and adnexa	0.0165	268059	16415	8	0.000487359	251644	46	0.000182798	2.6669	1.2585	5.6514
TNRC6B	union#Block H30-H36#H30-H36 Disorders of choroid and retina	ptv5pcnt	Chapter VII Diseases of the eye and adnexa	0.0165	268059	16415	8	0.000487359	251644	46	0.000182798	2.6669	1.2585	5.6514
TNRC6B	41202#M131#Monoarthritis not elsewhere classified	raredmg	Chapter XIII Diseases of the musculoskeletal system and connective tissue	0.0165	297687	77	2	0.025974	297610	752	0.0025268	10.5269	2.5801	42.9502
TNRC6B	union#D352#Benign neoplasm: Pituitary gland	raredmg	Chapter II Neoplasms	0.0165	258680	777	6	0.00772201	257903	662	0.00256686	3.024	1.3494	6.7765
TNRC6B	union#K07#Dentofacial anomalies [including malocclusion]	raredmg	Chapter XI Diseases of the digestive system	0.0165	129137	2289	13	0.00567934	126848	354	0.00279074	2.041	1.1716	3.5554
TNRC6B	union#B954#Other streptococcus as the cause of diseases classified to other chapters	raredmg	Chapter I Certain infectious and parasitic diseases	0.0165	205364	1235	8	0.00647773	204129	525	0.0025719	2.5286	1.255	5.0943
TNRC6B	union#G41#Status epilepticus	raredmgmtr	Chapter VI Diseases of the nervous system	0.0165	238852	302	2	0.00662252	238550	152	0.000637183	10.4561	2.5794	42.3847
TNRC6B	20002#1164#pancreatic disease	rec	Chapter XI Diseases of the digestive system	0.0165	310003	965	3	0.00310881	309038	167	0.000540387	5.7678	1.8382	18.0973
TNRC6B	41202#H601#Cellulitis of external ear	syn	Chapter VIII Diseases of the ear and mastoid process	0.0165	411153	137	3	0.0218978	411016	1587	0.00386116	5.7759	1.8375	18.1552
UBB	union#Block I30-I52#I30-I52 Other forms of heart disease	UR	Chapter IX Diseases of the circulatory system	0.0165	182390	60350	16	0.00026512	122040	13	0.000106522	2.4893	1.1973	5.1753
UBB	union#Block I30-I52#I30-I52 Other forms of heart disease	URmtr	Chapter IX Diseases of the circulatory system	0.0165	182390	60350	16	0.00026512	122040	13	0.000106522	2.4893	1.1973	5.1753
UBB	41202#D479#Neoplasm of uncertain or unknown behaviour of lymphoid haematopoietic and related tissue unspecified	flexdmg	Chapter II Neoplasms	0.0165	297125	48	1	0.0208333	297077	102	0.000343345	61.9472	8.466	453.281
UBB	41202#M2323#Derangement of meniscus due to old tear or injury Medial collateral ligament or Other and unspecified medial meniscus	flexdmg	Chapter XIII Diseases of the musculoskeletal system and connective tissue	0.0165	242764	4378	5	0.00114207	238386	77	0.000323006	3.5387	1.4315	8.7477
UBB	union#N083#Glomerular disorders in diabetes mellitus	flexdmg	Chapter XIV Diseases of the genitourinary system	0.0165	173656	546	2	0.003663	173110	60	0.0003466	10.6036	2.5853	43.4904
UBB	union#N083#Glomerular disorders in diabetes mellitus	flexnonsynmtr	Chapter XIV Diseases of the genitourinary system	0.0165	173656	546	2	0.003663	173110	60	0.0003466	10.6036	2.5853	43.4904
UBB	41202#D479#Neoplasm of uncertain or unknown behaviour of lymphoid haematopoietic and related tissue unspecified	ptvraredmg	Chapter II Neoplasms	0.0165	297125	48	1	0.0208333	297077	102	0.000343345	61.9472	8.466	453.281
UBB	41202#M2323#Derangement of meniscus due to old tear or injury Medial collateral ligament or Other and unspecified medial meniscus	ptvraredmg	Chapter XIII Diseases of the musculoskeletal system and connective tissue	0.0165	242764	4378	5	0.00114207	238386	77	0.000323006	3.5387	1.4315	8.7477
UBB	union#N083#Glomerular disorders in diabetes mellitus	ptvraredmg	Chapter XIV Diseases of the genitourinary system	0.0165	173656	546	2	0.003663	173110	60	0.0003466	10.6036	2.5853	43.4904
UBB	6152#8#Asthma	syn	Chapter X Diseases of the respiratory system	0.0165	393100	48317	79	0.00163504	344783	417	0.00120946	1.3525	1.0631	1.7205
UBR2	41202#L72#Follicular cysts of skin and subcutaneous tissue	UR	Chapter XII Diseases of the skin and subcutaneous tissue	0.0165	367689	9617	6	0.000623895	358072	553	0.00154438	0.4036	0.1805	0.9025
UBR2	union#C90#Multiple myeloma and malignant plasma cell neoplasms	UR	Chapter II Neoplasms	0.0165	209676	1292	6	0.00464396	208384	320	0.00153563	3.0336	1.3502	6.8158
UBR2	union#D239#Benign neoplasm: Skin unspecified	UR	Chapter II Neoplasms	0.0165	258030	127	2	0.015748	257903	393	0.00152383	10.4839	2.5841	42.5343
UBR2	40011#9940#Hairy cell leukemia	flexdmg	Chapter II Neoplasms	0.0165	252527	81	3	0.037037	252446	1654	0.0065519	5.8318	1.8389	18.4951
UBR2	41202#R50#Fever of other and unknown origin	flexdmg	Chapter XVIII Symptoms signs and abnormal clinical and laboratory findings not elsewhere classified	0.0165	230752	2523	7	0.00277447	228229	1465	0.00641899	0.4306	0.2047	0.9059
UBR2	union#R06#Abnormalities of breathing	flexnonsynmtr	Chapter XVIII Symptoms signs and abnormal clinical and laboratory findings not elsewhere classified	0.0165	103773	17010	129	0.00758377	86763	518	0.00597029	1.2723	1.0484	1.544
UBR2	40006#C902#Extramedullary plasmacytoma	ptv	Chapter II Neoplasms	0.0165	196831	63	1	0.015873	196768	51	0.000259188	62.2128	8.4642	457.273
UBR2	40006#C902#Extramedullary plasmacytoma	ptv5pcnt	Chapter II Neoplasms	0.0165	196831	63	1	0.015873	196768	51	0.000259188	62.2128	8.4642	457.273
UBR2	union#K028#Other dental caries	ptvraredmg	Chapter XI Diseases of the digestive system	0.0165	159699	216	4	0.0185185	159483	709	0.00444561	4.2253	1.567	11.3935
UBR2	130701#Source of report of E05 thyrotoxicosis hyperthyroidism	syn	Chapter IV Endocrine nutritional and metabolic diseases	0.0165	285646	6912	39	0.00564236	278734	1040	0.00373116	1.5151	1.0996	2.0877
UBR3	41202#Block R50-R69#R50-R69 General symptoms and signs	URmtr	Chapter XVIII Symptoms signs and abnormal clinical and laboratory findings not elsewhere classified	0.0165	295187	44921	52	0.00115759	250266	196	0.000783167	1.4786	1.089	2.0078
UBR3	union#R638#Other symptoms and signs concerning food and fluid intake	ptv	Chapter XVIII Symptoms signs and abnormal clinical and laboratory findings not elsewhere classified	0.0165	90465	1203	2	0.00166251	89262	13	0.000145639	11.4327	2.5771	50.7184
UBR3	union#R638#Other symptoms and signs concerning food and fluid intake	ptv5pcnt	Chapter XVIII Symptoms signs and abnormal clinical and laboratory findings not elsewhere classified	0.0165	90465	1203	2	0.00166251	89262	13	0.000145639	11.4327	2.5771	50.7184
UBR3	union#H062#Dysthyroid exophthalmos	raredmg	Chapter VII Diseases of the eye and adnexa	0.0165	184500	169	3	0.0177515	184331	576	0.00312481	5.7654	1.8352	18.1122
UBR3	union#M713#Other bursal cyst	raredmgmtr	Chapter XIII Diseases of the musculoskeletal system and connective tissue	0.0165	139967	309	3	0.00970874	139658	237	0.001697	5.7674	1.8367	18.1102
UBR3	40002#I05#Rheumatic mitral valve diseases	rec	Chapter IX Diseases of the circulatory system	0.0165	407802	58	1	0.0172414	407744	116	0.000284492	61.6497	8.4654	448.966
APBA1	41202#C76#Malignant neoplasm of other and ill-defined sites	ptvraredmg	Chapter II Neoplasms	0.0166	297223	146	3	0.0205479	297077	1077	0.00362532	5.7658	1.8349	18.1184
APBA1	union#G062#Extradural and subdural abscess unspecified	syn	Chapter VI Diseases of the nervous system	0.0166	277129	51	2	0.0392157	277078	1061	0.00382925	10.6183	2.5789	43.7194
BSN	union#E149#Unspecified diabetes mellitus; Without complications	URmtr	Chapter IV Endocrine nutritional and metabolic diseases	0.0166	176246	4732	12	0.00253593	171514	202	0.00117775	2.1561	1.2035	3.8628
BSN	42031#Source of all cause parkinsonism report	flexdmg	Chapter VI Diseases of the nervous system	0.0166	310986	3546	50	0.0141004	307440	3039	0.00988486	1.4326	1.0812	1.8982
BSN	23053#EBV seropositivity for Epstein Barr Virus	flexnonsynmtr	Chapter I Certain infectious and parasitic diseases	0.0166	8009	7659	147	0.0191931	350	14	0.04	0.4696	0.2685	0.8214
BSN	union#Block A15-A19#A15-A19 Tuberculosis	syn	Chapter I Certain infectious and parasitic diseases	0.0166	248731	757	3	0.00396301	247974	3300	0.0133078	0.295	0.0949	0.9172
GCK	40006#C601#Malignant neoplasm: Glans penis	URmtr	Chapter II Neoplasms	0.0166	146827	32	1	0.03125	146795	76	0.000517729	62.2746	8.3941	462.004
GCK	union#D037#Melanoma in situ of lower limb including hip	flexdmg	Chapter II Neoplasms	0.0166	164015	416	4	0.00961538	163599	376	0.0022983	4.2146	1.5662	11.3417
GCK	union#J312#Chronic pharyngitis	flexnonsynmtr	Chapter X Diseases of the respiratory system	0.0166	173683	93	2	0.0215054	173590	363	0.00209113	10.4881	2.5738	42.7385
GCK	union#M545#Low back pain	ptv	Chapter XIII Diseases of the musculoskeletal system and connective tissue	0.0166	135039	12561	5	0.000398057	122478	12	9.79768e-05	4.064	1.4315	11.5377
GCK	union#I742#Embolism and thrombosis of arteries of upper extremities	ptv	Chapter IX Diseases of the circulatory system	0.0166	132296	184	1	0.00543478	132112	11	8.32627e-05	65.6239	8.4288	510.925
GCK	union#M545#Low back pain	ptv5pcnt	Chapter XIII Diseases of the musculoskeletal system and connective tissue	0.0166	135039	12561	5	0.000398057	122478	12	9.79768e-05	4.064	1.4315	11.5377
GCK	union#I742#Embolism and thrombosis of arteries of upper extremities	ptv5pcnt	Chapter IX Diseases of the circulatory system	0.0166	132296	184	1	0.00543478	132112	11	8.32627e-05	65.6239	8.4288	510.925
GCK	130063#Source of report of A37 whooping cough	ptvraredmg	Chapter I Certain infectious and parasitic diseases	0.0166	380945	2096	10	0.00477099	378849	807	0.00213014	2.2457	1.2019	4.196
GCK	41202#H71#Cholesteatoma of middle ear	raredmg	Chapter VIII Diseases of the ear and mastoid process	0.0166	353578	483	4	0.00828157	353095	701	0.0019853	4.1979	1.5647	11.2623
GCK	20002#1542#fibromyalgia	raredmgmtr	Chapter XIII Diseases of the musculoskeletal system and connective tissue	0.0166	196100	606	4	0.00660066	195494	308	0.0015755	4.2108	1.5653	11.3274
GCK	union#M62#Other disorders of muscle	raredmgmtr	Chapter XIII Diseases of the musculoskeletal system and connective tissue	0.0166	128803	4340	1	0.000230415	124463	198	0.00159083	0.1446	0.0203	1.0322
GIGYF1	41202#M4809#Spinal stenosis Site unspecified	UR	Chapter XIII Diseases of the musculoskeletal system and connective tissue	0.0166	297703	93	2	0.0215054	297610	623	0.00209334	10.477	2.5751	42.626
GIGYF1	20002#1220#diabetes	flexdmg	Chapter IV Endocrine nutritional and metabolic diseases	0.0166	202308	19845	253	0.0127488	182463	1981	0.010857	1.1765	1.0313	1.3421
GIGYF1	41202#R040#Epistaxis	flexnonsynmtr	Chapter XVIII Symptoms signs and abnormal clinical and laboratory findings not elsewhere classified	0.0166	207572	3005	36	0.01198	204567	1609	0.00786539	1.5295	1.0971	2.1323
GIGYF1	41202#N135#Kinking and stricture of ureter without hydronephrosis	ptv	Chapter XIV Diseases of the genitourinary system	0.0166	316453	567	2	0.00352734	315886	107	0.00033873	10.4467	2.5729	42.4168
GIGYF1	union#Block M15-M19#M15-M19 Arthrosis	ptv	Chapter XIII Diseases of the musculoskeletal system and connective tissue	0.0166	201965	78487	36	0.000458675	123478	31	0.000251057	1.8274	1.1304	2.9541
GIGYF1	41202#N135#Kinking and stricture of ureter without hydronephrosis	ptv5pcnt	Chapter XIV Diseases of the genitourinary system	0.0166	316453	567	2	0.00352734	315886	107	0.00033873	10.4467	2.5729	42.4168
GIGYF1	union#Block M15-M19#M15-M19 Arthrosis	ptv5pcnt	Chapter XIII Diseases of the musculoskeletal system and connective tissue	0.0166	201965	78487	36	0.000458675	123478	31	0.000251057	1.8274	1.1304	2.9541
GIGYF1	union#B963#Haemophilus influenzae [H influenzae] as the cause of diseases classified to other chapters	ptvraredmg	Chapter I Certain infectious and parasitic diseases	0.0166	237356	416	8	0.0192308	236940	1823	0.00769393	2.5289	1.2542	5.0989
GIGYF1	41202#R068#Other and unspecified abnormalities of breathing	ptvraredmg	Chapter XVIII Symptoms signs and abnormal clinical and laboratory findings not elsewhere classified	0.0166	232229	743	12	0.0161507	231486	1762	0.00761169	2.1402	1.2075	3.7934
GIGYF1	20002#1340#thalassaemia	ptvraredmg	Chapter III Diseases of the blood and blood-forming organs and certain disorders involving the immune mechanism	0.0166	325093	69	3	0.0434783	325024	2513	0.00773174	5.8335	1.8329	18.5658
GIGYF1	20002#1250#bell's palsy|facial nerve palsy	ptvraredmg	Chapter VI Diseases of the nervous system	0.0166	385915	415	8	0.0192771	385500	2976	0.00771984	2.5265	1.2538	5.0912
GIGYF1	union#R39#Other symptoms and signs involving the urinary system	raredmgmtr	Chapter XVIII Symptoms signs and abnormal clinical and laboratory findings not elsewhere classified	0.0166	72673	6944	30	0.00432028	65729	174	0.00264723	1.6347	1.1087	2.4103
GIGYF1	41202#J939#Pneumothorax unspecified	rec	Chapter X Diseases of the respiratory system	0.0166	274078	414	2	0.00483092	273664	127	0.000464073	10.4555	2.5779	42.405
HNF1A	41202#K580#Irritable bowel syndrome with diarrhoea	flexnonsynmtr	Chapter XI Diseases of the digestive system	0.0166	178906	349	4	0.0114613	178557	490	0.00274422	4.2134	1.5661	11.3351
HNF1A	union#H663#Other chronic suppurative otitis media	ptv	Chapter VIII Diseases of the ear and mastoid process	0.0166	154944	288	1	0.00347222	154656	8	5.17277e-05	67.3554	8.3969	540.287
HNF1A	41202#H663#Other chronic suppurative otitis media	ptv5pcnt	Chapter VIII Diseases of the ear and mastoid process	0.0166	411246	230	1	0.00434783	411016	29	7.05569e-05	61.8863	8.3946	456.236
HNF1A	40001#C809#Malignant neoplasm primary site unspecified	ptv5pcnt	Chapter II Neoplasms	0.0166	319102	223	1	0.0044843	318879	23	7.21277e-05	62.4473	8.3968	464.424
HNF1A	41202#M8417#Nonunion of fracture [pseudarthrosis] Ankle and foot	ptv5pcnt	Chapter XIII Diseases of the musculoskeletal system and connective tissue	0.0166	297802	192	1	0.00520833	297610	25	8.40026e-05	62.3215	8.4019	462.27
HNF1A	union#H186#Keratoconus	syn	Chapter VII Diseases of the eye and adnexa	0.0166	205931	135	3	0.0222222	205796	808	0.00392622	5.7659	1.8321	18.1457
IGF1R	union#I251#Atherosclerotic heart disease	URmtr	Chapter IX Diseases of the circulatory system	0.0166	131468	30794	13	0.00042216	100674	85	0.000844309	0.4998	0.2788	0.8961
IGF1R	20002#1542#fibromyalgia	URmtr	Chapter XIII Diseases of the musculoskeletal system and connective tissue	0.0166	196100	606	3	0.0049505	195494	169	0.000864477	5.7501	1.8309	18.0585
IGF1R	union#C780#Secondary malignant neoplasm of lung	URmtr	Chapter II Neoplasms	0.0166	248903	4632	10	0.00215889	244271	233	0.000953859	2.2661	1.2025	4.2703
IGF1R	union#G454#Transient global amnesia	flexdmg	Chapter VI Diseases of the nervous system	0.0166	277747	669	12	0.0179372	277078	2345	0.00846332	2.1399	1.2072	3.7929
IP6K1	40011#9702#Mature T-cell lymphoma NOS	URmtr	Chapter II Neoplasms	0.0166	287882	70	1	0.0142857	287812	68	0.000236265	61.3265	8.3964	447.924
IP6K1	20002#1258#chronic|degenerative neurological problem	flexnonsynmtr	Chapter VI Diseases of the nervous system	0.0166	345739	2663	7	0.00262861	343076	330	0.000961886	2.7373	1.2935	5.7926
IP6K1	40002#F03#Unspecified dementia	rec	Chapter V Mental and behavioural disorders	0.0166	308420	431	1	0.00232019	307989	11	3.57156e-05	65.1116	8.3877	505.445
IP6K1	40001#G30#Alzheimer disease	rec	Chapter VI Diseases of the nervous system	0.0166	416852	498	1	0.00200803	416354	13	3.12234e-05	64.4391	8.4134	493.543
IRS2	union#D801#Nonfamilial hypogammaglobulinaemia	raredmgmtr	Chapter III Diseases of the blood and blood-forming organs and certain disorders involving the immune mechanism	0.0166	360446	207	2	0.00966184	360239	337	0.00093549	10.4191	2.5776	42.1151
IRS2	41202#I481#Persistent atrial fibrillation	rec	Chapter IX Diseases of the circulatory system	0.0166	208521	801	2	0.00249688	207720	49	0.000235894	10.6087	2.5755	43.6985
IRS2	union#L040#Acute lymphadenitis of face head and neck	syn	Chapter XII Diseases of the skin and subcutaneous tissue	0.0166	197015	42	2	0.047619	196973	920	0.00467069	10.6551	2.5713	44.1532
MC4R	40002#Block I30-I52#I30-I52 Other forms of heart disease	flexdmg	Chapter IX Diseases of the circulatory system	0.0166	267505	3885	22	0.00566281	263620	871	0.003304	1.718	1.1239	2.626
MC4R	union#Block L80-L99#L80-L99 Other disorders of the skin and subcutaneous tissue	flexdmg	Chapter XII Diseases of the skin and subcutaneous tissue	0.0166	225860	28887	120	0.00415412	196973	641	0.00325425	1.2777	1.051	1.5533
MC4R	union#B199#Unspecified viral hepatitis without hepatic coma	flexdmg	Chapter I Certain infectious and parasitic diseases	0.0166	277297	58	2	0.0344828	277239	934	0.00336893	10.5653	2.5745	43.3585
MC4R	union#N328#Other specified disorders of bladder	flexdmg	Chapter XIV Diseases of the genitourinary system	0.0166	201357	10790	51	0.0047266	190567	629	0.00330068	1.4341	1.0773	1.9089
MC4R	union#M25#Other joint disorders not elsewhere classified	flexnonsynmtr	Chapter XIII Diseases of the musculoskeletal system and connective tissue	0.0166	236677	110821	316	0.00285145	125856	295	0.00234395	1.2171	1.0383	1.4267
MC4R	41202#K900#Coeliac disease	flexnonsynmtr	Chapter XI Diseases of the digestive system	0.0166	208425	1229	8	0.00650936	207196	536	0.00258692	2.5262	1.254	5.0891
MC4R	union#I70#Atherosclerosis	ptv	Chapter IX Diseases of the circulatory system	0.0166	110428	3238	5	0.00154416	107190	46	0.000429145	3.6023	1.4304	9.0718
MC4R	union#I70#Atherosclerosis	ptv5pcnt	Chapter IX Diseases of the circulatory system	0.0166	110428	3238	5	0.00154416	107190	46	0.000429145	3.6023	1.4304	9.0718
MC4R	41202#B01#Varicella [chickenpox]	ptvraredmg	Chapter I Certain infectious and parasitic diseases	0.0166	395756	71	2	0.028169	395685	1086	0.00274461	10.5319	2.5787	43.0147
MC4R	6150#2#Angina	raredmgmtr	Chapter IX Diseases of the circulatory system	0.0166	283797	13518	23	0.00170144	270279	262	0.000969369	1.7565	1.1465	2.691
MC4R	40002#E119#Type 2 diabetes mellitus; Without complications	syn	Chapter IV Endocrine nutritional and metabolic diseases	0.0166	274429	1362	5	0.00367107	273067	290	0.00106201	3.4658	1.4294	8.4031
NAA15	union#D44#Neoplasm of uncertain or unknown behaviour of endocrine glands	UR	Chapter II Neoplasms	0.0166	258265	362	2	0.00552486	257903	137	0.000531207	10.4528	2.5781	42.381
NAA15	union#Block H43-H45#H43-H45 Disorders of vitreous body and globe	flexdmg	Chapter VII Diseases of the eye and adnexa	0.0166	268474	3860	10	0.00259067	264614	304	0.00114884	2.2583	1.2019	4.2432
NAA15	union#I451#Other and unspecified right bundle-branch block	ptv	Chapter IX Diseases of the circulatory system	0.0166	109618	4658	2	0.000429369	104960	3	2.85823e-05	15.0282	2.5104	89.9628
NAA15	20002#1081#stroke	ptv	Chapter IX Diseases of the circulatory system	0.0166	204492	6046	2	0.000330797	198446	5	2.51958e-05	13.1331	2.5474	67.7069
NAA15	union#I451#Other and unspecified right bundle-branch block	ptv5pcnt	Chapter IX Diseases of the circulatory system	0.0166	109618	4658	2	0.000429369	104960	3	2.85823e-05	15.0282	2.5104	89.9628
NAA15	20002#1081#stroke	ptv5pcnt	Chapter IX Diseases of the circulatory system	0.0166	204492	6046	2	0.000330797	198446	5	2.51958e-05	13.1331	2.5474	67.7069
NAA15	41202#M464#Discitis unspecified	raredmg	Chapter XIII Diseases of the musculoskeletal system and connective tissue	0.0166	221045	196	2	0.0102041	220849	218	0.0009871	10.4337	2.5745	42.2842
PCSK1	41202#K564#Other impaction of intestine	URmtr	Chapter XI Diseases of the digestive system	0.0166	238235	254	2	0.00787402	237981	181	0.000760565	10.4271	2.5738	42.2429
PCSK1	40006#C442#Malignant neoplasm: Skin of ear and external auricular canal	raredmgmtr	Chapter II Neoplasms	0.0166	167329	872	6	0.00688073	166457	380	0.00228287	3.028	1.3481	6.8014
PTPRG	union#K132#Leukoplakia and other disturbances of oral epithelium including tongue	URmtr	Chapter XI Diseases of the digestive system	0.0166	159947	464	3	0.00646552	159483	180	0.00112865	5.7593	1.8334	18.0921
PTPRG	40011#9961#Myelosclerosis with myeloid metaplasia	flexnonsynmtr	Chapter II Neoplasms	0.0166	419387	37	3	0.0810811	419350	6111	0.0145726	5.9667	1.8321	19.4322
PTPRG	union#H741#Adhesive middle ear disease	ptv	Chapter VIII Diseases of the ear and mastoid process	0.0166	192777	33	1	0.030303	192744	97	0.000503258	62.0641	8.3968	458.741
PTPRG	union#H741#Adhesive middle ear disease	ptv5pcnt	Chapter VIII Diseases of the ear and mastoid process	0.0166	192777	33	1	0.030303	192744	97	0.000503258	62.0641	8.3968	458.741
PTPRG	union#J860#Pyothorax with fistula	raredmg	Chapter X Diseases of the respiratory system	0.0166	126201	94	3	0.0319149	126107	712	0.005646	5.806	1.8339	18.3818
PTPRG	union#B963#Haemophilus influenzae [H influenzae] as the cause of diseases classified to other chapters	raredmgmtr	Chapter I Certain infectious and parasitic diseases	0.0166	237356	416	4	0.00961538	236940	546	0.00230438	4.2035	1.5645	11.2935
RIF1	41202#M472#Other spondylosis with radiculopathy	UR	Chapter XIII Diseases of the musculoskeletal system and connective tissue	0.0166	271536	705	4	0.00567376	270831	367	0.00135509	4.2052	1.5655	11.2958
RIF1	union#N61#Inflammatory disorders of breast	flexdmg	Chapter XIV Diseases of the genitourinary system	0.0166	96703	1769	15	0.00847937	94934	412	0.00433986	1.962	1.1695	3.2914
RMC1	union#L893#Stage IV decubitus ulcer	UR	Chapter XII Diseases of the skin and subcutaneous tissue	0.0166	151262	259	2	0.00772201	151003	112	0.000741707	10.4844	2.5761	42.6692
RMC1	41202#M712#Synovial cyst of popliteal space [Baker]	URmtr	Chapter XIII Diseases of the musculoskeletal system and connective tissue	0.0166	263809	477	2	0.00419287	263332	106	0.000402534	10.4558	2.5737	42.4785
RMC1	union#Block B35-B49#B35-B49 Mycoses	URmtr	Chapter I Certain infectious and parasitic diseases	0.0166	271439	6608	8	0.00121065	264831	125	0.000471999	2.5668	1.2554	5.2482
RMC1	union#K758#Other specified inflammatory liver diseases	flexdmg	Chapter XI Diseases of the digestive system	0.0166	134635	552	6	0.0108696	134083	485	0.00361716	3.027	1.3473	6.8009
RMC1	union#M5418#Radiculopathy Sacral and sacrococcygeal region	ptv	Chapter XIII Diseases of the musculoskeletal system and connective tissue	0.0166	116843	103	1	0.00970874	116740	18	0.000154189	63.5741	8.4078	480.704
RMC1	union#I608#Other subarachnoid haemorrhage	ptv	Chapter IX Diseases of the circulatory system	0.0166	182693	102	1	0.00980392	182591	29	0.000158825	62.3291	8.4098	461.951
RMC1	union#M5418#Radiculopathy Sacral and sacrococcygeal region	ptv5pcnt	Chapter XIII Diseases of the musculoskeletal system and connective tissue	0.0166	116843	103	1	0.00970874	116740	18	0.000154189	63.5741	8.4078	480.704
RMC1	union#I608#Other subarachnoid haemorrhage	ptv5pcnt	Chapter IX Diseases of the circulatory system	0.0166	182693	102	1	0.00980392	182591	29	0.000158825	62.3291	8.4098	461.951
RMC1	union#Block L20-L30#L20-L30 Dermatitis and eczema	raredmg	Chapter XII Diseases of the skin and subcutaneous tissue	0.0166	204503	7530	4	0.000531208	196973	319	0.00161951	0.3276	0.1222	0.8786
RMC1	41202#R933#Abnormal findings on diagnostic imaging of other parts of digestive tract	raredmgmtr	Chapter XVIII Symptoms signs and abnormal clinical and laboratory findings not elsewhere classified	0.0166	266685	1827	5	0.00273673	264858	209	0.000789102	3.4749	1.4296	8.4463
RMC1	union#Block H15-H22#H15-H22 Disorders of sclera| cornea| iris and ciliary body	raredmgmtr	Chapter VII Diseases of the eye and adnexa	0.0166	258965	4981	9	0.00180687	253984	192	0.000755953	2.3927	1.2255	4.6715
RMC1	union#L893#Stage IV decubitus ulcer	raredmgmtr	Chapter XII Diseases of the skin and subcutaneous tissue	0.0166	151262	259	2	0.00772201	151003	112	0.000741707	10.4844	2.5761	42.6692
RMC1	41202#M4797#Spondylosis unspecified Lumbosacral region	syn	Chapter XIII Diseases of the musculoskeletal system and connective tissue	0.0166	297785	175	3	0.0171429	297610	901	0.00302745	5.7438	1.8309	18.019
SLTM	union#H66#Suppurative and unspecified otitis media	flexdmg	Chapter VIII Diseases of the ear and mastoid process	0.0166	193183	8700	37	0.00425287	184483	508	0.00275364	1.5468	1.1071	2.1611
SLTM	union#N816#Rectocele	flexdmg	Chapter XIV Diseases of the genitourinary system	0.0166	96956	5709	27	0.00472937	91247	261	0.00286037	1.6565	1.1136	2.4642
SLTM	union#M5418#Radiculopathy Sacral and sacrococcygeal region	ptv	Chapter XIII Diseases of the musculoskeletal system and connective tissue	0.0166	116843	103	1	0.00970874	116740	18	0.000154189	63.5741	8.4078	480.704
SLTM	union#M5418#Radiculopathy Sacral and sacrococcygeal region	ptv5pcnt	Chapter XIII Diseases of the musculoskeletal system and connective tissue	0.0166	116843	103	1	0.00970874	116740	18	0.000154189	63.5741	8.4078	480.704
SLTM	union#M840#Malunion of fracture	raredmgmtr	Chapter XIII Diseases of the musculoskeletal system and connective tissue	0.0166	117800	697	3	0.00430416	117103	87	0.000742936	5.8142	1.8348	18.4242
SLTM	41202#J869#Pyothorax without fistula	raredmgmtr	Chapter X Diseases of the respiratory system	0.0166	247159	309	2	0.00647249	246850	154	0.000623861	10.436	2.5751	42.2939
SLTM	union#I472#Ventricular tachycardia	syn	Chapter IX Diseases of the circulatory system	0.0166	99174	1818	10	0.00550055	97356	237	0.00243436	2.2665	1.2018	4.2746
TNK2	20002#1112#chronic obstructive airways disease|copd	UR	Chapter X Diseases of the respiratory system	0.0166	241973	1463	7	0.00478469	240510	422	0.0017546	2.7352	1.2937	5.783
TNK2	union#Z09#Follow-up examination after treatment for conditions other than malignant neoplasms	URmtr	Chapter XXI Factors influencing health status and contact with health services	0.0166	155597	16345	13	0.00079535	139252	212	0.00152242	0.522	0.2981	0.9142
TNK2	20001#1039#ovarian cancer	ptv5pcnt	Chapter II Neoplasms	0.0166	195124	715	4	0.00559441	194409	259	0.00133224	4.2172	1.5666	11.3528
TNK2	132123#Source of report of N80 endometriosis	raredmg	Chapter XIV Diseases of the genitourinary system	0.0166	226122	8262	22	0.00266279	217860	959	0.00440191	0.6039	0.3955	0.922
TNK2	41202#D042#Carcinoma in situ: Skin of ear and external auricular canal	syn	Chapter II Neoplasms	0.0166	148450	71	3	0.0422535	148379	1113	0.00750106	5.8374	1.834	18.58
TNRC6B	41202#I635#Cerebral infarction due to unspecified occlusion or stenosis of cerebral arteries	UR	Chapter IX Diseases of the circulatory system	0.0166	230036	1475	6	0.0040678	228561	308	0.00134756	3.0269	1.3471	6.8011
TNRC6B	union#F38#Other mood [affective] disorders	UR	Chapter V Mental and behavioural disorders	0.0166	178114	145	2	0.0137931	177969	238	0.00133731	10.4443	2.572	42.4117
TNRC6B	131705#Source of report of L04 acute lymphadenitis	flexdmg	Chapter XII Diseases of the skin and subcutaneous tissue	0.0166	348452	655	7	0.010687	347797	1372	0.00394483	2.7276	1.2927	5.7552
TNRC6B	union#M544#Lumbago with sciatica	ptv	Chapter XIII Diseases of the musculoskeletal system and connective tissue	0.0166	117526	968	2	0.00206612	116558	22	0.000188747	10.9671	2.5753	46.7043
TNRC6B	41202#D239#Benign neoplasm: Skin unspecified	ptv	Chapter II Neoplasms	0.0166	297169	92	1	0.0108696	297077	53	0.000178405	61.5849	8.4264	450.098
TNRC6B	union#M544#Lumbago with sciatica	ptv5pcnt	Chapter XIII Diseases of the musculoskeletal system and connective tissue	0.0166	117526	968	2	0.00206612	116558	22	0.000188747	10.9671	2.5753	46.7043
TNRC6B	41202#D239#Benign neoplasm: Skin unspecified	ptv5pcnt	Chapter II Neoplasms	0.0166	297169	92	1	0.0108696	297077	53	0.000178405	61.5849	8.4264	450.098
TNRC6B	131989#Source of report of M93 other osteochondropathies	ptvraredmg	Chapter XIII Diseases of the musculoskeletal system and connective tissue	0.0166	350371	745	7	0.00939597	349626	1212	0.00346656	2.7267	1.2926	5.7519
TNRC6B	union#N90#Other noninflammatory disorders of vulva and perineum	ptvraredmg	Chapter XIV Diseases of the genitourinary system	0.0166	96988	5693	32	0.00562094	91295	322	0.00352703	1.597	1.1095	2.2989
TNRC6B	41202#Block E70-E90#E70-E90 Metabolic disorders	ptvraredmg	Chapter IV Endocrine nutritional and metabolic diseases	0.0166	361554	5829	31	0.00531824	355725	1200	0.00337339	1.5796	1.1048	2.2584
TNRC6B	40001#ChapterVI#Chapter VI Diseases of the nervous system	rec	Chapter VI Diseases of the nervous system	0.0166	346674	1799	4	0.00222346	344875	182	0.000527727	4.2204	1.5654	11.3786
TNRC6B	41202#M2536#Other instability of joint Lower leg	rec	Chapter XIII Diseases of the musculoskeletal system and connective tissue	0.0166	297642	32	1	0.03125	297610	155	0.000520816	61.9053	8.3983	456.315
TNRC6B	union#Chapter XVII#Chapter XVII Congenital malformations| deformations and chromosomal abnormalities	rec	Chapter XVII Congenital malformations deformations and chromosomal abnormalities	0.0166	412175	8826	0	0	403349	214	0.000530558	0	NA	NA
TNRC6B	union#N824#Other female intestinal-genital tract fistulae	syn	Chapter XIV Diseases of the genitourinary system	0.0166	91280	49	2	0.0408163	91231	363	0.00397891	10.6521	2.5777	44.0189
TNRC6B	130623#Source of report of D50 iron deficiency anaemia	syn	Chapter III Diseases of the blood and blood-forming organs and certain disorders involving the immune mechanism	0.0166	357893	24374	118	0.00484122	333519	1278	0.00383187	1.2647	1.0469	1.5278
UBB	41202#N18#Chronic kidney disease	UR	Chapter XIV Diseases of the genitourinary system	0.0166	251266	1202	2	0.00166389	250064	39	0.00015596	10.6848	2.5771	44.2997
UBB	41202#N18#Chronic kidney disease	URmtr	Chapter XIV Diseases of the genitourinary system	0.0166	251266	1202	2	0.00166389	250064	39	0.00015596	10.6848	2.5771	44.2997
UBB	union#I509#Heart failure unspecified	flexdmg	Chapter IX Diseases of the circulatory system	0.0166	121923	5981	5	0.000835981	115942	26	0.00022425	3.7302	1.4319	9.7175
UBB	union#J438#Other emphysema	flexdmg	Chapter X Diseases of the respiratory system	0.0166	128838	48	1	0.0208333	128790	44	0.000341641	62.2563	8.403	461.244
UBB	union#I509#Heart failure unspecified	flexnonsynmtr	Chapter IX Diseases of the circulatory system	0.0166	121923	5981	5	0.000835981	115942	26	0.00022425	3.7302	1.4319	9.7175
UBB	union#J438#Other emphysema	flexnonsynmtr	Chapter X Diseases of the respiratory system	0.0166	128838	48	1	0.0208333	128790	44	0.000341641	62.2563	8.403	461.244
UBB	union#I509#Heart failure unspecified	ptvraredmg	Chapter IX Diseases of the circulatory system	0.0166	121923	5981	5	0.000835981	115942	26	0.00022425	3.7302	1.4319	9.7175
UBB	union#J438#Other emphysema	ptvraredmg	Chapter X Diseases of the respiratory system	0.0166	128838	48	1	0.0208333	128790	44	0.000341641	62.2563	8.403	461.244
UBB	40011#9863#Chronic myeloid leukemia NOS	raredmg	Chapter II Neoplasms	0.0166	342771	133	1	0.0075188	342638	42	0.000122578	61.7958	8.4428	452.306
UBB	union#I45#Other conduction disorders	raredmg	Chapter IX Diseases of the circulatory system	0.0166	113543	6499	3	0.000461609	107044	7	6.53937e-05	7.0617	1.8256	27.3154
UBB	41202#I26#Pulmonary embolism	raredmg	Chapter IX Diseases of the circulatory system	0.0166	261762	5261	3	0.000570234	256501	24	9.35669e-05	6.0973	1.8354	20.2551
UBB	40011#9863#Chronic myeloid leukemia NOS	raredmgmtr	Chapter II Neoplasms	0.0166	342771	133	1	0.0075188	342638	42	0.000122578	61.7958	8.4428	452.306
UBB	union#I45#Other conduction disorders	raredmgmtr	Chapter IX Diseases of the circulatory system	0.0166	113543	6499	3	0.000461609	107044	7	6.53937e-05	7.0617	1.8256	27.3154
UBB	41202#I26#Pulmonary embolism	raredmgmtr	Chapter IX Diseases of the circulatory system	0.0166	261762	5261	3	0.000570234	256501	24	9.35669e-05	6.0973	1.8354	20.2551
UBR2	41202#M7963#Pain in limb Forearm	flexdmg	Chapter XIII Diseases of the musculoskeletal system and connective tissue	0.0166	297760	150	4	0.0266667	297610	1913	0.00642788	4.2349	1.5667	11.4467
UBR2	41202#M1395#Arthritis unspecified Pelvic region and thigh	flexnonsynmtr	Chapter XIII Diseases of the musculoskeletal system and connective tissue	0.0166	260484	239	5	0.0209205	260245	1593	0.00612116	3.4694	1.4287	8.425
UBR2	union#M54#Dorsalgia	ptvraredmg	Chapter XIII Diseases of the musculoskeletal system and connective tissue	0.0166	192372	66439	334	0.00502717	125933	535	0.00424829	1.1843	1.0326	1.3582
UBR2	union#I25#Chronic ischaemic heart disease	ptvraredmg	Chapter IX Diseases of the circulatory system	0.0166	149897	43272	229	0.00529211	106625	464	0.0043517	1.2173	1.0386	1.4266
UBR2	41202#M06#Other rheumatoid arthritis	raredmg	Chapter XIII Diseases of the musculoskeletal system and connective tissue	0.0166	218880	2170	17	0.0078341	216710	891	0.00411149	1.9126	1.1814	3.0963
UBR2	union#Z031#Observation for suspected malignant neoplasm	syn	Chapter XXI Factors influencing health status and contact with health services	0.0166	134876	1040	9	0.00865385	133836	490	0.0036612	2.3756	1.2252	4.6061
UBR3	union#L89#Decubitus ulcer and pressure area	URmtr	Chapter XII Diseases of the skin and subcutaneous tissue	0.0166	164232	4400	9	0.00204545	159832	136	0.000850893	2.4068	1.2251	4.7283
UBR3	6152#5#Blood clot in the leg (DVT)	flexdmg	Chapter IX Diseases of the circulatory system	0.0166	383647	8616	50	0.00580316	375031	1523	0.004061	1.4315	1.0792	1.8988
UBR3	union#B952#Streptococcus group D and enterococcus as the cause of diseases classified to other chapters	flexnonsynmtr	Chapter I Certain infectious and parasitic diseases	0.0166	208671	640	7	0.0109375	208031	839	0.00403305	2.7309	1.2926	5.7696
UBR3	41202#J85#Abscess of lung and mediastinum	ptv	Chapter X Diseases of the respiratory system	0.0166	242398	92	1	0.0108696	242306	43	0.000177462	61.9123	8.4354	454.411
UBR3	union#Block I70-I79#I70-I79 Diseases of arteries| arterioles and capillaries	ptv	Chapter IX Diseases of the circulatory system	0.0166	137164	15967	7	0.000438404	121197	17	0.000140267	3.1264	1.2963	7.5403
UBR3	41202#J85#Abscess of lung and mediastinum	ptv5pcnt	Chapter X Diseases of the respiratory system	0.0166	242398	92	1	0.0108696	242306	43	0.000177462	61.9123	8.4354	454.411
UBR3	union#Block I70-I79#I70-I79 Diseases of arteries| arterioles and capillaries	ptv5pcnt	Chapter IX Diseases of the circulatory system	0.0166	137164	15967	7	0.000438404	121197	17	0.000140267	3.1264	1.2963	7.5403
UBR3	40011#9537#Transitional meningioma	raredmg	Chapter II Neoplasms	0.0166	277908	59	2	0.0338983	277849	921	0.00331475	10.5502	2.5719	43.2789
UBR3	130255#Source of report of B49 unspecified mycosis	raredmg	Chapter I Certain infectious and parasitic diseases	0.0166	361025	452	5	0.0110619	360573	1162	0.00322265	3.4598	1.4303	8.3688
UBR3	41202#C493#Malignant neoplasm: Connective and soft tissue of thorax	rec	Chapter II Neoplasms	0.0166	297133	56	1	0.0178571	297077	88	0.000296219	61.3614	8.3983	448.329
APBA1	20002#1245#brain abscess|intracranial abscess	ptv	Chapter VI Diseases of the nervous system	0.0167	385562	62	1	0.016129	385500	104	0.00026978	60.7497	8.3431	442.345
APBA1	union#D580#Hereditary spherocytosis	ptv	Chapter III Diseases of the blood and blood-forming organs and certain disorders involving the immune mechanism	0.0167	360303	64	1	0.015625	360239	94	0.000260938	60.8148	8.348	443.034
APBA1	20002#1245#brain abscess|intracranial abscess	ptv5pcnt	Chapter VI Diseases of the nervous system	0.0167	385562	62	1	0.016129	385500	104	0.00026978	60.7497	8.3431	442.345
APBA1	union#D580#Hereditary spherocytosis	ptv5pcnt	Chapter III Diseases of the blood and blood-forming organs and certain disorders involving the immune mechanism	0.0167	360303	64	1	0.015625	360239	94	0.000260938	60.8148	8.348	443.034
APBA1	130231#Source of report of B37 candidiasis	ptvraredmg	Chapter I Certain infectious and parasitic diseases	0.0167	351215	10633	24	0.00225712	340582	1238	0.00363495	0.6201	0.4138	0.9292
APBA1	41202#N302#Other chronic cystitis	raredmg	Chapter XIV Diseases of the genitourinary system	0.0167	316528	642	6	0.00934579	315886	986	0.00312138	3.0129	1.3452	6.7482
APBA1	41202#ChapterIII#Chapter III Diseases of the blood and blood-forming organs and certain disorders involving the immune mechanism	syn	Chapter III Diseases of the blood and blood-forming organs and certain disorders involving the immune mechanism	0.0167	407525	21031	103	0.00489753	386494	1478	0.00382412	1.2821	1.0494	1.5663
BSN	41202#K11#Diseases of salivary glands	URmtr	Chapter XI Diseases of the digestive system	0.0167	239230	1249	5	0.0040032	237981	276	0.00115976	3.4616	1.427	8.3975
BSN	41202#K068#Other specified disorders of gingiva and edentulous alveolar ridge	flexdmg	Chapter XI Diseases of the digestive system	0.0167	238244	263	7	0.026616	237981	2352	0.00988314	2.7394	1.2914	5.8107
BSN	union#H549#Unspecified visual impairment (binocular)	flexnonsynmtr	Chapter VII Diseases of the eye and adnexa	0.0167	248778	1076	11	0.010223	247702	5066	0.020452	0.4947	0.2729	0.8966
BSN	131165#Source of report of H25 senile cataract	ptvraredmg	Chapter VII Diseases of the eye and adnexa	0.0167	387479	25712	213	0.00828407	361767	2519	0.00696305	1.1913	1.0352	1.3709
BSN	union#M543#Sciatica	syn	Chapter XIII Diseases of the musculoskeletal system and connective tissue	0.0167	125360	4134	39	0.00943396	121226	1664	0.0137264	0.6843	0.4974	0.9415
BSN	union#Block M50-M54#M50-M54 Other dorsopathies	syn	Chapter XIII Diseases of the musculoskeletal system and connective tissue	0.0167	160530	35098	424	0.0120805	125432	1723	0.0137365	0.878	0.7889	0.977
GCK	41202#I210#Acute transmural myocardial infarction of anterior wall	UR	Chapter IX Diseases of the circulatory system	0.0167	175926	2238	5	0.00223414	173688	111	0.000639077	3.5015	1.4278	8.5867
GCK	union#M8585#Other specified disorders of bone density and structure Pelvic region and thigh	ptv	Chapter XIII Diseases of the musculoskeletal system and connective tissue	0.0167	97793	235	1	0.00425532	97558	6	6.15019e-05	69.4815	8.3323	579.395
GCK	union#M8585#Other specified disorders of bone density and structure Pelvic region and thigh	ptv5pcnt	Chapter XIII Diseases of the musculoskeletal system and connective tissue	0.0167	97793	235	1	0.00425532	97558	6	6.15019e-05	69.4815	8.3323	579.395
GIGYF1	41202#I428#Other cardiomyopathies	URmtr	Chapter IX Diseases of the circulatory system	0.0167	233358	171	2	0.0116959	233187	265	0.00113643	10.4018	2.5668	42.1519
GIGYF1	131927#Source of report of M53 other dorsopathies not elsewhere classified	flexdmg	Chapter XIII Diseases of the musculoskeletal system and connective tissue	0.0167	328299	5480	81	0.014781	322819	3616	0.0112013	1.3244	1.0609	1.6533
GIGYF1	41202#N61#Inflammatory disorders of breast	flexdmg	Chapter XIV Diseases of the genitourinary system	0.0167	164899	512	12	0.0234375	164387	1823	0.0110897	2.1402	1.205	3.8011
GIGYF1	union#N803#Endometriosis of pelvic peritoneum	flexnonsynmtr	Chapter XIV Diseases of the genitourinary system	0.0167	92087	856	13	0.0151869	91231	687	0.00753034	2.0324	1.1692	3.533
GIGYF1	40006#C76#Malignant neoplasm of other and ill-defined sites	ptv	Chapter II Neoplasms	0.0167	318923	44	1	0.0227273	318879	121	0.000379454	61.2643	8.3691	448.474
GIGYF1	union#K316#Fistula of stomach and duodenum	ptv	Chapter XI Diseases of the digestive system	0.0167	159531	48	1	0.0208333	159483	55	0.000344864	61.6743	8.3609	454.941
GIGYF1	40006#C76#Malignant neoplasm of other and ill-defined sites	ptv5pcnt	Chapter II Neoplasms	0.0167	318923	44	1	0.0227273	318879	121	0.000379454	61.2643	8.3691	448.474
GIGYF1	union#K316#Fistula of stomach and duodenum	ptv5pcnt	Chapter XI Diseases of the digestive system	0.0167	159531	48	1	0.0208333	159483	55	0.000344864	61.6743	8.3609	454.941
GIGYF1	union#H442#Degenerative myopia	ptvraredmg	Chapter VII Diseases of the eye and adnexa	0.0167	265023	409	8	0.0195599	264614	2073	0.00783405	2.5266	1.2532	5.094
GIGYF1	41202#M6544#Radial styloid tenosynovitis [de Quervain] Hand	raredmgmtr	Chapter XIII Diseases of the musculoskeletal system and connective tissue	0.0167	193349	71	2	0.028169	193278	533	0.00275769	10.4818	2.5631	42.8661
HNF1A	union#D72#Other disorders of white blood cells	UR	Chapter III Diseases of the blood and blood-forming organs and certain disorders involving the immune mechanism	0.0167	361698	1459	5	0.003427	360239	358	0.000993785	3.4569	1.4279	8.3687
HNF1A	40011#8240#Carcinoid tumor	URmtr	Chapter II Neoplasms	0.0167	419387	503	2	0.00397614	418884	161	0.000384355	10.3823	2.5673	41.9871
HNF1A	131639#Source of report of K58 irritable bowel syndrome	URmtr	Chapter XI Diseases of the digestive system	0.0167	310879	29704	21	0.000706975	281175	110	0.000391215	1.8077	1.1333	2.8834
HNF1A	41202#M952#Other acquired deformity of head	URmtr	Chapter XIII Diseases of the musculoskeletal system and connective tissue	0.0167	297651	41	1	0.0243902	297610	121	0.000406572	61.4647	8.3823	450.698
HNF1A	41202#M22#Disorders of patella	flexnonsynmtr	Chapter XIII Diseases of the musculoskeletal system and connective tissue	0.0167	265893	516	5	0.00968992	265377	750	0.00282617	3.4524	1.4267	8.3545
HNF1A	131623#Source of report of K45 other abdominal hernia	ptv	Chapter XI Diseases of the digestive system	0.0167	419387	244	1	0.00409836	419143	28	6.6803e-05	61.5983	8.3477	454.541
HNF1A	union#C252#Malignant neoplasm: Tail of pancreas	ptv	Chapter II Neoplasms	0.0167	258132	229	1	0.00436681	257903	18	6.97937e-05	62.8375	8.3533	472.692
HNF1A	union#I772#Rupture of artery	raredmg	Chapter IX Diseases of the circulatory system	0.0167	99419	43	2	0.0465116	99376	453	0.00455844	10.6523	2.5688	44.1727
HNF1A	40006#C00#Malignant neoplasm of lip	syn	Chapter II Neoplasms	0.0167	318929	50	2	0.04	318879	1252	0.00392625	10.5707	2.5664	43.5399
HNF4A	41202#A08#Viral and other specified intestinal infections	UR	Chapter I Certain infectious and parasitic diseases	0.0167	371121	1257	4	0.00318218	369864	281	0.000759739	4.1987	1.5625	11.2828
HNF4A	union#E79#Disorders of purine and pyrimidine metabolism	URmtr	Chapter IV Endocrine nutritional and metabolic diseases	0.0167	141716	464	2	0.00431034	141252	58	0.000410614	10.5384	2.5663	43.2764
HNF4A	41202#A08#Viral and other specified intestinal infections	URmtr	Chapter I Certain infectious and parasitic diseases	0.0167	371121	1257	3	0.00238663	369864	154	0.000416369	5.7433	1.8296	18.0286
HNF4A	41202#D76#Other specified diseases with participation of lymphoreticular and reticulohistiocytic tissue	URmtr	Chapter III Diseases of the blood and blood-forming organs and certain disorders involving the immune mechanism	0.0167	398396	40	1	0.025	398356	167	0.000419223	61.1376	8.3509	447.593
HNF4A	union#I67#Other cerebrovascular diseases	flexdmg	Chapter IX Diseases of the circulatory system	0.0167	144215	8862	65	0.00733469	135353	719	0.00531204	1.3836	1.0724	1.7851
HNF4A	union#M625#Muscle wasting and atrophy not elsewhere classified	flexdmg	Chapter XIII Diseases of the musculoskeletal system and connective tissue	0.0167	108180	253	5	0.0197628	107927	623	0.00577242	3.4725	1.4277	8.4461
HNF4A	union#M9070#Fracture of bone in neoplastic disease Multiple sites	flexnonsynmtr	Chapter XIII Diseases of the musculoskeletal system and connective tissue	0.0167	139703	45	2	0.0444444	139658	609	0.00436065	10.6197	2.5669	43.9361
HNF4A	union#K649#Haemorrhoids unspecified	flexnonsynmtr	Chapter XI Diseases of the digestive system	0.0167	155891	9172	58	0.00632359	146719	660	0.00449839	1.4083	1.0759	1.8435
HNF4A	20002#1494#varicose veins	ptvraredmg	Chapter IX Diseases of the circulatory system	0.0167	243527	1529	9	0.0058862	241998	604	0.00249589	2.3664	1.2229	4.579
HNF4A	131039#Source of report of G31 other degenerative diseases of nervous system not elsewhere classified	raredmgmtr	Chapter VI Diseases of the nervous system	0.0167	324602	2519	9	0.00357285	322083	487	0.00151203	2.3678	1.2232	4.5836
IGF1R	40011#9691#Follicular lymphoma grade 2	flexdmg	Chapter II Neoplasms	0.0167	419387	175	5	0.0285714	419212	3519	0.00839432	3.4744	1.4268	8.4601
IGF1R	union#H740#Tympanosclerosis	ptv	Chapter VIII Diseases of the ear and mastoid process	0.0167	192856	112	1	0.00892857	192744	28	0.00014527	62.0064	8.3636	459.709
IGF1R	union#H740#Tympanosclerosis	ptv5pcnt	Chapter VIII Diseases of the ear and mastoid process	0.0167	192856	112	1	0.00892857	192744	28	0.00014527	62.0064	8.3636	459.709
IGF1R	union#R031#Nonspecific low blood-pressure reading	raredmgmtr	Chapter XVIII Symptoms signs and abnormal clinical and laboratory findings not elsewhere classified	0.0167	94555	2581	0	0	91974	174	0.00189184	0	NA	NA
IGF1R	union#F00#Dementia in Alzheimer disease	syn	Chapter V Mental and behavioural disorders	0.0167	242075	2028	24	0.0118343	240047	1706	0.00710694	1.6731	1.1156	2.5093
IP6K1	union#F09#Unspecified organic or symptomatic mental disorder	UR	Chapter V Mental and behavioural disorders	0.0167	221612	31595	1	3.16506e-05	190017	44	0.000231558	0.1367	0.0188	0.9919
IP6K1	41202#H271#Dislocation of lens	UR	Chapter VII Diseases of the eye and adnexa	0.0167	277971	64	1	0.015625	277907	72	0.000259079	61.2511	8.3815	447.617
IP6K1	40002#Block K70-K77#K70-K77 Diseases of liver	UR	Chapter XI Diseases of the digestive system	0.0167	270264	688	2	0.00290698	269576	75	0.000278215	10.4762	2.5672	42.751
IP6K1	union#K835#Biliary cyst	flexdmg	Chapter XI Diseases of the digestive system	0.0167	159515	32	1	0.03125	159483	83	0.000520432	61.951	8.3594	459.115
IP6K1	union#N171#Acute renal failure with acute cortical necrosis	flexdmg	Chapter XIV Diseases of the genitourinary system	0.0167	209206	32	1	0.03125	209174	109	0.000521097	61.8719	8.3718	457.264
IP6K1	union#K835#Biliary cyst	ptvraredmg	Chapter XI Diseases of the digestive system	0.0167	159515	32	1	0.03125	159483	83	0.000520432	61.951	8.3594	459.115
IP6K1	union#N171#Acute renal failure with acute cortical necrosis	ptvraredmg	Chapter XIV Diseases of the genitourinary system	0.0167	209206	32	1	0.03125	209174	109	0.000521097	61.8719	8.3718	457.264
IP6K1	union#M8885#Paget disease of other bones Pelvic region and thigh	raredmg	Chapter XIII Diseases of the musculoskeletal system and connective tissue	0.0167	92859	34	1	0.0294118	92825	45	0.000484783	62.4781	8.3644	466.68
IRS2	41202#R76#Other abnormal immunological findings in serum	flexnonsynmtr	Chapter XVIII Symptoms signs and abnormal clinical and laboratory findings not elsewhere classified	0.0167	158236	195	5	0.025641	158041	1188	0.00751704	3.4745	1.4271	8.4594
IRS2	41202#Block J95-J99#J95-J99 Other diseases of the respiratory system	ptv	Chapter X Diseases of the respiratory system	0.0167	334565	2363	2	0.000846382	332202	26	7.82656e-05	10.8225	2.5672	45.6246
IRS2	41202#Block J95-J99#J95-J99 Other diseases of the respiratory system	ptv5pcnt	Chapter X Diseases of the respiratory system	0.0167	334565	2363	2	0.000846382	332202	26	7.82656e-05	10.8225	2.5672	45.6246
IRS2	41202#N329#Bladder disorder unspecified	syn	Chapter XIV Diseases of the genitourinary system	0.0167	252013	805	9	0.0111801	251208	1195	0.00475701	2.3655	1.2233	4.5743
MC4R	41202#E112#Type 2 diabetes mellitus; With renal complications	UR	Chapter IV Endocrine nutritional and metabolic diseases	0.0167	405140	38	1	0.0263158	405102	179	0.000441864	61.1389	8.3432	448.028
MC4R	41202#E161#Other hypoglycaemia	UR	Chapter IV Endocrine nutritional and metabolic diseases	0.0167	405140	38	1	0.0263158	405102	179	0.000441864	61.1389	8.3432	448.028
MC4R	union#I05#Rheumatic mitral valve diseases	URmtr	Chapter IX Diseases of the circulatory system	0.0167	183343	752	2	0.00265957	182591	46	0.000251929	10.5823	2.5642	43.6733
MC4R	41202#G231#Progressive supranuclear ophthalmoplegia [Steele-Richardson-Olszewski]	URmtr	Chapter VI Diseases of the nervous system	0.0167	266351	54	1	0.0185185	266297	82	0.000307927	61.2552	8.3715	448.21
MC4R	41202#Block R90-R94#R90-R94 Abnormal findings on diagnostic imaging and in function studies| without diagnosis	flexdmg	Chapter XVIII Symptoms signs and abnormal clinical and laboratory findings not elsewhere classified	0.0167	258091	6943	36	0.00518508	251148	855	0.00340437	1.5258	1.0922	2.1315
MC4R	union#M72#Fibroblastic disorders	raredmg	Chapter XIII Diseases of the musculoskeletal system and connective tissue	0.0167	142788	21308	66	0.00309743	121480	267	0.00219789	1.4105	1.077	1.8474
MC4R	6150#4#High blood pressure	raredmg	Chapter IX Diseases of the circulatory system	0.0167	368386	112985	300	0.00265522	255401	570	0.00223178	1.1902	1.0348	1.3691
MC4R	union#I20#Angina pectoris	raredmgmtr	Chapter IX Diseases of the circulatory system	0.0167	145426	30869	45	0.00145777	114557	107	0.000934033	1.5615	1.1021	2.2126
MC4R	union#E53#Deficiency of other B group vitamins	raredmgmtr	Chapter IV Endocrine nutritional and metabolic diseases	0.0167	242192	3652	8	0.00219058	238540	206	0.000863587	2.54	1.2525	5.1511
MC4R	40001#C859#Non-Hodgkin lymphoma unspecified	raredmgmtr	Chapter II Neoplasms	0.0167	265764	199	2	0.0100503	265565	259	0.000975279	10.3995	2.5689	42.0988
MC4R	20002#1281#retinal detachment	raredmgmtr	Chapter VII Diseases of the eye and adnexa	0.0167	310290	1425	5	0.00350877	308865	314	0.00101663	3.46	1.428	8.3838
MC4R	union#B009#Herpesviral infection unspecified	raredmgmtr	Chapter I Certain infectious and parasitic diseases	0.0167	278612	8197	15	0.00182994	270415	252	0.000931901	1.9654	1.1669	3.3105
NAA15	union#R01#Cardiac murmurs and other cardiac sounds	UR	Chapter XVIII Symptoms signs and abnormal clinical and laboratory findings not elsewhere classified	0.0167	116716	2716	5	0.00184094	114000	59	0.000517544	3.5618	1.4284	8.8816
NAA15	union#B966#Bacillus fragilis [B fragilis] as the cause of diseases classified to other chapters	URmtr	Chapter I Certain infectious and parasitic diseases	0.0167	169675	55	1	0.0181818	169620	51	0.000300672	61.5719	8.3577	453.604
NAA15	union#I209#Angina pectoris unspecified	flexnonsynmtr	Chapter IX Diseases of the circulatory system	0.0167	141281	27433	41	0.00149455	113848	108	0.000948633	1.5763	1.1	2.2589
NAA15	union#A02#Other salmonella infections	ptv	Chapter I Certain infectious and parasitic diseases	0.0167	277906	667	1	0.00149925	277239	6	2.1642e-05	69.3776	8.3408	577.075
NAA15	union#A02#Other salmonella infections	ptv5pcnt	Chapter I Certain infectious and parasitic diseases	0.0167	277906	667	1	0.00149925	277239	6	2.1642e-05	69.3776	8.3408	577.075
NAA15	union#D22#Melanocytic naevi	raredmg	Chapter II Neoplasms	0.0167	214280	6750	1	0.000148148	207530	212	0.00102154	0.1449	0.0203	1.0336
PCSK1	union#E669#Obesity unspecified	UR	Chapter IV Endocrine nutritional and metabolic diseases	0.0167	250460	27663	44	0.00159057	222797	236	0.00105926	1.5024	1.0887	2.0733
PCSK1	union#C442#Malignant neoplasm: Skin of ear and external auricular canal	flexdmg	Chapter II Neoplasms	0.0167	145143	2212	22	0.00994575	142931	831	0.00581399	1.7178	1.1225	2.6288
PCSK1	union#M8199#Osteoporosis unspecified Site unspecified	flexdmg	Chapter XIII Diseases of the musculoskeletal system and connective tissue	0.0167	90102	5092	17	0.00333857	85010	502	0.00590519	0.5639	0.3475	0.9151
PCSK1	41202#F05#Delirium not induced by alcohol and other psychoactive substances	flexdmg	Chapter V Mental and behavioural disorders	0.0167	361116	1107	13	0.0117435	360009	2100	0.00583319	2.0253	1.1702	3.505
PCSK1	union#M7126#M7126 Synovial cyst of popliteal space [Baker]-Lower Leg	flexnonsynmtr	Chapter XIII Diseases of the musculoskeletal system and connective tissue	0.0167	120207	200	4	0.02	120007	578	0.00481639	4.2168	1.5617	11.3862
PCSK1	union#D25#Leiomyoma of uterus	ptv	Chapter II Neoplasms	0.0167	150978	17267	11	0.000637053	133711	35	0.000261759	2.4347	1.2363	4.7946
PCSK1	union#D25#Leiomyoma of uterus	ptv5pcnt	Chapter II Neoplasms	0.0167	150978	17267	11	0.000637053	133711	35	0.000261759	2.4347	1.2363	4.7946
PCSK1	union#F41#Other anxiety disorders	raredmg	Chapter V Mental and behavioural disorders	0.0167	221369	32317	132	0.00408454	189052	612	0.0032372	1.2628	1.0459	1.5247
PCSK1	union#E538#Deficiency of other specified B group vitamins	raredmg	Chapter IV Endocrine nutritional and metabolic diseases	0.0167	230365	2649	17	0.00641752	227716	768	0.00337262	1.9087	1.1785	3.0911
PCSK1	20002#1508#jaundice (unknown cause)	rec	Chapter XI Diseases of the digestive system	0.0167	404460	359	1	0.00278552	404101	18	4.45433e-05	62.7069	8.3486	470.994
PCSK1	41202#M069#Rheumatoid arthritis unspecified	syn	Chapter XIII Diseases of the musculoskeletal system and connective tissue	0.0167	215652	1839	8	0.00435019	213813	369	0.00172581	2.5273	1.2526	5.0993
PTPRG	41202#K029#Dental caries unspecified	UR	Chapter XI Diseases of the digestive system	0.0167	219106	3783	15	0.00396511	215323	437	0.00202951	1.9575	1.1688	3.2784
PTPRG	41202#ChapterXVII#Chapter XVII Congenital malformations| deformations and chromosomal abnormalities	URmtr	Chapter XVII Congenital malformations deformations and chromosomal abnormalities	0.0167	419387	3203	9	0.00280987	416184	495	0.00118938	2.3663	1.2228	4.5791
PTPRG	41202#R208#Other and unspecified disturbances of skin sensation	URmtr	Chapter XVIII Symptoms signs and abnormal clinical and laboratory findings not elsewhere classified	0.0167	265645	787	4	0.00508259	264858	322	0.00121575	4.1969	1.5617	11.2786
PTPRG	41202#Q18#Other congenital malformations of face and neck	flexnonsynmtr	Chapter XVII Congenital malformations deformations and chromosomal abnormalities	0.0167	416323	139	6	0.0431655	416184	6059	0.0145585	3.0536	1.3471	6.9222
PTPRG	union#M8986#Other specified disorders of bone Lower leg	raredmgmtr	Chapter XIII Diseases of the musculoskeletal system and connective tissue	0.0167	139748	90	2	0.0222222	139658	302	0.00216243	10.4874	2.5703	42.7898
PTPRG	union#F318#Other bipolar affective disorders	rec	Chapter V Mental and behavioural disorders	0.0167	240081	34	1	0.0294118	240047	118	0.00049157	61.615	8.3584	454.206
RIF1	union#Block N10-N16#N10-N16 Renal tubulo-interstitial diseases	URmtr	Chapter XIV Diseases of the genitourinary system	0.0167	201749	7898	15	0.00189921	193851	187	0.000964658	1.9706	1.164	3.3361
RIF1	union#Block M40-M43#M40-M43 Deforming dorsopathies	raredmg	Chapter XIII Diseases of the musculoskeletal system and connective tissue	0.0167	112449	6541	9	0.00137594	105908	315	0.00297428	0.4619	0.238	0.8964
RMC1	union#E119#Type 2 diabetes mellitus; Without complications	UR	Chapter IV Endocrine nutritional and metabolic diseases	0.0167	206646	31185	37	0.00118647	175461	130	0.000740905	1.6021	1.1117	2.3088
RMC1	union#K29#Gastritis and duodenitis	UR	Chapter XI Diseases of the digestive system	0.0167	203728	51374	57	0.00110951	152354	113	0.000741694	1.4965	1.0882	2.0579
RMC1	41202#M472#Other spondylosis with radiculopathy	UR	Chapter XIII Diseases of the musculoskeletal system and connective tissue	0.0167	271536	705	3	0.00425532	270831	202	0.000745853	5.7254	1.8267	17.9448
RMC1	131991#Source of report of M94 other disorders of cartilage	UR	Chapter XIII Diseases of the musculoskeletal system and connective tissue	0.0167	348368	2379	6	0.00252207	345989	289	0.000835287	3.0245	1.3462	6.795
RMC1	131671#Source of report of K76 other diseases of liver	ptv	Chapter XI Diseases of the digestive system	0.0167	383200	12115	8	0.000660338	371085	95	0.000256006	2.5804	1.2538	5.3108
RMC1	20001#1084#respiratory | intrathoracic cancer	ptv	Chapter II Neoplasms	0.0167	259123	707	2	0.00282885	258416	70	0.000270881	10.4699	2.5625	42.7787
RMC1	131671#Source of report of K76 other diseases of liver	ptv5pcnt	Chapter XI Diseases of the digestive system	0.0167	383200	12115	8	0.000660338	371085	95	0.000256006	2.5804	1.2538	5.3108
RMC1	20001#1084#respiratory | intrathoracic cancer	ptv5pcnt	Chapter II Neoplasms	0.0167	259123	707	2	0.00282885	258416	70	0.000270881	10.4699	2.5625	42.7787
RMC1	41202#N80#Endometriosis	raredmgmtr	Chapter XIV Diseases of the genitourinary system	0.0167	160443	1835	5	0.0027248	158608	124	0.000781802	3.4921	1.4266	8.5482
RMC1	41202#N823#Fistula of vagina to large intestine	rec	Chapter XIV Diseases of the genitourinary system	0.0167	158694	86	1	0.0116279	158608	30	0.000189146	62.1875	8.385	461.217
SLTM	union#M514#Schmorl nodes	ptv	Chapter XIII Diseases of the musculoskeletal system and connective tissue	0.0167	139760	102	1	0.00980392	139658	22	0.000157528	62.8425	8.3906	470.669
SLTM	union#M514#Schmorl nodes	ptv5pcnt	Chapter XIII Diseases of the musculoskeletal system and connective tissue	0.0167	139760	102	1	0.00980392	139658	22	0.000157528	62.8425	8.3906	470.669
SLTM	41202#J382#Nodules of vocal cords	raredmg	Chapter X Diseases of the respiratory system	0.0167	372786	113	2	0.0176991	372673	643	0.00172537	10.425	2.5695	42.2963
SLTM	union#Chapter II#Chapter II Neoplasms	raredmg	Chapter II Neoplasms	0.0167	392152	149287	224	0.00150047	242865	443	0.00182406	0.8223	0.7002	0.9658
SLTM	41202#H501#Divergent concomitant strabismus	syn	Chapter VII Diseases of the eye and adnexa	0.0167	354224	388	4	0.0103093	353836	877	0.00247855	4.1923	1.5619	11.2523
SLTM	union#M6584#Other synovitis and tenosynovitis Hand	syn	Chapter XIII Diseases of the musculoskeletal system and connective tissue	0.0167	139740	82	2	0.0243902	139658	332	0.00237724	10.4914	2.5684	42.8554
TNK2	union#M6591#Synovitis and tenosynovitis unspecified Shoulder region	flexdmg	Chapter XIII Diseases of the musculoskeletal system and connective tissue	0.0167	140152	494	10	0.0202429	139658	1270	0.00909364	2.2514	1.2007	4.2213
TNK2	union#M109#Gout unspecified	ptv	Chapter XIII Diseases of the musculoskeletal system and connective tissue	0.0167	103183	16360	11	0.000672372	86823	122	0.00140516	0.4782	0.2579	0.8864
TNK2	40006#D37#Neoplasm of uncertain or unknown behaviour of oral cavity and digestive organs	raredmg	Chapter II Neoplasms	0.0167	319336	457	6	0.0131291	318879	1401	0.00439352	3.0147	1.3449	6.7578
TNK2	union#M50#Cervical disc disorders	syn	Chapter XIII Diseases of the musculoskeletal system and connective tissue	0.0167	143718	4060	18	0.0044335	139658	1075	0.00769738	0.5741	0.3599	0.9157
TNRC6B	union#G41#Status epilepticus	URmtr	Chapter VI Diseases of the nervous system	0.0167	238852	302	2	0.00662252	238550	153	0.000641375	10.3877	2.5627	42.105
TNRC6B	41202#K620#Anal polyp	flexdmg	Chapter XI Diseases of the digestive system	0.0167	204850	1153	10	0.00867303	203697	790	0.00387831	2.2471	1.2011	4.2041
TNRC6B	union#M8193#Osteoporosis unspecified Forearm	flexnonsynmtr	Chapter XIII Diseases of the musculoskeletal system and connective tissue	0.0167	71445	41	2	0.0487805	71404	341	0.00477564	10.687	2.5703	44.4349
TNRC6B	41202#D226#Melanocytic naevi of upper limb including shoulder	flexnonsynmtr	Chapter II Neoplasms	0.0167	239701	523	7	0.0133843	239178	1184	0.00495029	2.7269	1.2907	5.7612
TNRC6B	41202#R93#Abnormal findings on diagnostic imaging of other body structures	ptvraredmg	Chapter XVIII Symptoms signs and abnormal clinical and laboratory findings not elsewhere classified	0.0167	267789	2931	3	0.00102354	264858	920	0.00347356	0.2939	0.0946	0.9136
TNRC6B	union#M205#Other deformities of toe(s) (acquired)	raredmg	Chapter XIII Diseases of the musculoskeletal system and connective tissue	0.0167	88904	2460	1	0.000406504	86444	236	0.00273009	0.1486	0.0208	1.0594
TNRC6B	130153#Source of report of A89 unspecified viral infection of central nervous system	rec	Chapter I Certain infectious and parasitic diseases	0.0167	419387	32	1	0.03125	419355	219	0.000522231	61.7375	8.3907	454.254
UBB	41202#J942#Haemothorax	flexdmg	Chapter X Diseases of the respiratory system	0.0167	372717	44	1	0.0227273	372673	142	0.000381031	61.0106	8.3443	446.09
UBB	41202#D479#Neoplasm of uncertain or unknown behaviour of lymphoid haematopoietic and related tissue unspecified	flexnonsynmtr	Chapter II Neoplasms	0.0167	297125	48	1	0.0208333	297077	103	0.000346711	61.3456	8.3845	448.837
UBB	union#M43#Other deforming dorsopathies	ptv	Chapter XIII Diseases of the musculoskeletal system and connective tissue	0.0167	116824	5628	4	0.000710732	111196	17	0.000152883	4.6515	1.5646	13.8283
UBB	union#M43#Other deforming dorsopathies	ptv5pcnt	Chapter XIII Diseases of the musculoskeletal system and connective tissue	0.0167	116824	5628	4	0.000710732	111196	17	0.000152883	4.6515	1.5646	13.8283
UBB	41202#J942#Haemothorax	ptvraredmg	Chapter X Diseases of the respiratory system	0.0167	372717	44	1	0.0227273	372673	142	0.000381031	61.0106	8.3443	446.09
UBB	union#I632#Cerebral infarction due to unspecified occlusion or stenosis of precerebral arteries	raredmg	Chapter IX Diseases of the circulatory system	0.0167	105367	253	1	0.00395257	105114	6	5.70809e-05	69.5159	8.3387	579.522
UBB	union#K520#Gastroenteritis and colitis due to radiation	raredmg	Chapter XI Diseases of the digestive system	0.0167	117337	152	1	0.00657895	117185	12	0.000102402	64.665	8.3558	500.44
UBB	union#I632#Cerebral infarction due to unspecified occlusion or stenosis of precerebral arteries	raredmgmtr	Chapter IX Diseases of the circulatory system	0.0167	105367	253	1	0.00395257	105114	6	5.70809e-05	69.5159	8.3387	579.522
UBB	union#K520#Gastroenteritis and colitis due to radiation	raredmgmtr	Chapter XI Diseases of the digestive system	0.0167	117337	152	1	0.00657895	117185	12	0.000102402	64.665	8.3558	500.44
UBB	41202#M254#Effusion of joint	syn	Chapter XIII Diseases of the musculoskeletal system and connective tissue	0.0167	253150	1104	5	0.00452899	252046	331	0.00131325	3.4598	1.4277	8.3841
UBR2	41202#Block M20-M25#M20-M25 Other joint disorders	flexdmg	Chapter XIII Diseases of the musculoskeletal system and connective tissue	0.0167	308541	40340	307	0.00761031	268201	1757	0.00655106	1.1629	1.0297	1.3134
UBR2	union#R073#Other chest pain	flexdmg	Chapter XVIII Symptoms signs and abnormal clinical and laboratory findings not elsewhere classified	0.0167	105033	13548	106	0.00782403	91485	553	0.00604471	1.2967	1.0525	1.5975
UBR2	union#L405#Arthropathic psoriasis	flexnonsynmtr	Chapter XII Diseases of the skin and subcutaneous tissue	0.0167	198570	1597	3	0.00187852	196973	1246	0.00632574	0.2956	0.0951	0.9189
UBR2	40001#C80#Malignant neoplasm without specification of site	ptv	Chapter II Neoplasms	0.0167	290023	739	2	0.00270636	289284	75	0.000259261	10.4644	2.5647	42.6967
UBR2	40001#C80#Malignant neoplasm without specification of site	ptv5pcnt	Chapter II Neoplasms	0.0167	290023	739	2	0.00270636	289284	75	0.000259261	10.4644	2.5647	42.6967
UBR2	41202#D480#Neoplasm of uncertain or unknown behaviour: Bone and articular cartilage	ptvraredmg	Chapter II Neoplasms	0.0167	243039	118	3	0.0254237	242921	1095	0.00450764	5.7612	1.8282	18.1551
UBR2	union#N039#Chronic nephritic syndrome; Unspecified	raredmg	Chapter XIV Diseases of the genitourinary system	0.0167	210073	899	9	0.0100111	209174	890	0.00425483	2.3666	1.2233	4.5784
UBR3	20002#1094#deep venous thrombosis (dvt)	UR	Chapter IX Diseases of the circulatory system	0.0167	275247	8421	19	0.00225626	266826	323	0.00121053	1.8658	1.1741	2.9651
UBR3	131603#Source of report of K31 other diseases of stomach and duodenum	UR	Chapter XI Diseases of the digestive system	0.0167	403282	16615	34	0.00204634	386667	508	0.00131379	1.5587	1.1011	2.2065
UBR3	131587#Source of report of K22 other diseases of oesophagus	ptvraredmg	Chapter XI Diseases of the digestive system	0.0167	347698	19251	87	0.00451925	328447	1127	0.0034313	1.3185	1.0596	1.6406
UBR3	union#I78#Diseases of capillaries	raredmg	Chapter IX Diseases of the circulatory system	0.0167	185221	2630	15	0.00570342	182591	534	0.00292457	1.9556	1.169	3.2716
APBA1	41202#R30#Pain associated with micturition	UR	Chapter XVIII Symptoms signs and abnormal clinical and laboratory findings not elsewhere classified	0.0168	217471	566	3	0.00530035	216905	202	0.000931283	5.7165	1.8228	17.9273
APBA1	40002#Block I30-I52#I30-I52 Other forms of heart disease	URmtr	Chapter IX Diseases of the circulatory system	0.0168	267505	3885	7	0.0018018	263620	173	0.000656248	2.7488	1.2903	5.856
APBA1	union#R591#Generalized enlarged lymph nodes	ptv	Chapter XVIII Symptoms signs and abnormal clinical and laboratory findings not elsewhere classified	0.0168	73791	869	2	0.0023015	72922	15	0.000205699	11.2121	2.5601	49.1045
APBA1	union#R591#Generalized enlarged lymph nodes	ptv5pcnt	Chapter XVIII Symptoms signs and abnormal clinical and laboratory findings not elsewhere classified	0.0168	73791	869	2	0.0023015	72922	15	0.000205699	11.2121	2.5601	49.1045
APBA1	20002#1223#type 2 diabetes	syn	Chapter IV Endocrine nutritional and metabolic diseases	0.0168	245567	2685	3	0.00111732	242882	924	0.00380432	0.2929	0.0942	0.9104
BSN	40002#K650#Acute peritonitis	flexdmg	Chapter XI Diseases of the digestive system	0.0168	279691	54	3	0.0555556	279637	2786	0.00996292	5.8454	1.8233	18.7402
BSN	union#R29#Other symptoms and signs involving the nervous and musculoskeletal systems	ptvraredmg	Chapter XVIII Symptoms signs and abnormal clinical and laboratory findings not elsewhere classified	0.0168	101375	13104	111	0.0084707	88271	581	0.006582	1.2894	1.0516	1.581
BSN	41202#K644#Residual haemorrhoidal skin tags	ptvraredmg	Chapter XI Diseases of the digestive system	0.0168	238273	292	6	0.0205479	237981	1642	0.00689971	3.0196	1.3433	6.7876
GCK	41202#I64#Stroke not specified as haemorrhage or infarction	flexdmg	Chapter IX Diseases of the circulatory system	0.0168	221586	1386	8	0.00577201	220200	506	0.00229791	2.5206	1.2512	5.0781
GCK	union#E66#Obesity	ptv	Chapter IV Endocrine nutritional and metabolic diseases	0.0168	266197	40484	5	0.000123506	225713	6	2.65824e-05	4.6466	1.418	15.2262
GCK	union#E66#Obesity	ptv5pcnt	Chapter IV Endocrine nutritional and metabolic diseases	0.0168	266197	40484	5	0.000123506	225713	6	2.65824e-05	4.6466	1.418	15.2262
GCK	20002#1614#stress	raredmg	Chapter V Mental and behavioural disorders	0.0168	406740	479	4	0.00835073	406261	816	0.00200856	4.1842	1.5602	11.2213
GCK	union#Block J09-J18#J09-J18 Influenza and pneumonia	raredmg	Chapter X Diseases of the respiratory system	0.0168	168536	26515	70	0.00264002	142021	270	0.00190113	1.3897	1.0681	1.8081
GCK	union#R85#Abnormal findings in specimens from digestive organs and abdominal cavity	raredmgmtr	Chapter XVIII Symptoms signs and abnormal clinical and laboratory findings not elsewhere classified	0.0168	95544	338	3	0.00887574	95206	148	0.00155452	5.7518	1.8248	18.1297
GCK	union#M2381#Other internal derangements of knee Anterior cruciate ligament or Anterior horn of medial meniscus	raredmgmtr	Chapter XIII Diseases of the musculoskeletal system and connective tissue	0.0168	111647	623	4	0.00642055	111024	170	0.0015312	4.2138	1.5585	11.3926
GIGYF1	41202#M34#Systemic sclerosis	ptvraredmg	Chapter XIII Diseases of the musculoskeletal system and connective tissue	0.0168	201076	126	4	0.031746	200950	1545	0.00768848	4.2316	1.5611	11.4705
GIGYF1	union#I692#Sequelae of other nontraumatic intracranial haemorrhage	ptvraredmg	Chapter IX Diseases of the circulatory system	0.0168	121565	69	3	0.0434783	121496	942	0.00775334	5.8171	1.8258	18.5342
GIGYF1	union#Block C45-C49#C45-C49 Malignant neoplasms of mesothelial and soft tissue	syn	Chapter II Neoplasms	0.0168	227850	1538	15	0.00975293	226312	1137	0.00502404	1.9505	1.1691	3.2543
HNF1A	union#E780#Pure hypercholesterolaemia	ptv	Chapter IV Endocrine nutritional and metabolic diseases	0.0168	240035	58121	6	0.000103233	181914	4	2.19884e-05	4.6953	1.3249	16.6392
HNF1A	union#K081#Loss of teeth due to accident extraction or local periodontal disease	ptvraredmg	Chapter XI Diseases of the digestive system	0.0168	159701	218	4	0.0183486	159483	706	0.0044268	4.2037	1.5591	11.3343
HNF1A	union#I772#Rupture of artery	ptvraredmg	Chapter IX Diseases of the circulatory system	0.0168	99419	43	2	0.0465116	99376	455	0.00457857	10.6053	2.5575	43.9771
HNF4A	union#Block L60-L75#L60-L75 Disorders of skin appendages	ptvraredmg	Chapter XII Diseases of the skin and subcutaneous tissue	0.0168	210501	13528	21	0.00155234	196973	515	0.00261457	0.5931	0.3832	0.9179
HNF4A	union#Z853#Personal history of malignant neoplasm of breast	ptvraredmg	Chapter XXI Factors influencing health status and contact with health services	0.0168	96294	11711	17	0.00145163	84583	222	0.00262464	0.5524	0.3372	0.905
HNF4A	40002#C77#Secondary and unspecified malignant neoplasm of lymph nodes	raredmgmtr	Chapter II Neoplasms	0.0168	252938	124	2	0.016129	252814	398	0.00157428	10.3969	2.5621	42.191
IGF1R	41202#D177#Benign lipomatous neoplasm of other sites	ptvraredmg	Chapter II Neoplasms	0.0168	267268	312	5	0.0160256	266956	1252	0.00468991	3.4564	1.426	8.3781
IGF1R	41202#J341#Cyst and mucocele of nose and nasal sinus	raredmgmtr	Chapter X Diseases of the respiratory system	0.0168	372777	104	2	0.0192308	372673	701	0.00188101	10.4045	2.5621	42.252
IGF1R	41202#Block C50-C50#C50-C50 Malignant neoplasm of breast	rec	Chapter II Neoplasms	0.0168	174676	14332	2	0.000139548	160344	97	0.000604949	0.2306	0.0568	0.9352
IRS2	union#Z82#Family history of certain disabilities and chronic diseases leading to disablement	ptv	Chapter XXI Factors influencing health status and contact with health services	0.0168	150599	22905	5	0.000218293	127694	6	4.69873e-05	4.6466	1.4179	15.2267
IRS2	union#Z82#Family history of certain disabilities and chronic diseases leading to disablement	ptv5pcnt	Chapter XXI Factors influencing health status and contact with health services	0.0168	150599	22905	5	0.000218293	127694	6	4.69873e-05	4.6466	1.4179	15.2267
IRS2	41202#K828#Other specified diseases of gallbladder	syn	Chapter XI Diseases of the digestive system	0.0168	204020	309	5	0.0161812	203711	965	0.0047371	3.4556	1.4248	8.381
MC4R	41202#R26#Abnormalities of gait and mobility	UR	Chapter XVIII Symptoms signs and abnormal clinical and laboratory findings not elsewhere classified	0.0168	230991	1123	3	0.00267142	229868	107	0.000465485	5.7517	1.8233	18.1443
MC4R	union#M7605#Gluteal tendinitis Pelvic region and thigh	UR	Chapter XIII Diseases of the musculoskeletal system and connective tissue	0.0168	85261	37	1	0.027027	85224	38	0.000445884	62.2705	8.3242	465.826
MC4R	union#M8697#Osteomyelitis unspecified Ankle and foot	flexdmg	Chapter XIII Diseases of the musculoskeletal system and connective tissue	0.0168	89172	442	5	0.0113122	88730	292	0.00329088	3.4653	1.4245	8.43
MC4R	union#Block M05-M14#M05-M14 Inflammatory polyarthropathies	flexdmg	Chapter XIII Diseases of the musculoskeletal system and connective tissue	0.0168	172798	39879	156	0.00391183	132919	414	0.00311468	1.2569	1.0452	1.5116
MC4R	131929#Source of report of M54 dorsalgia	flexnonsynmtr	Chapter XIII Diseases of the musculoskeletal system and connective tissue	0.0168	398736	66397	213	0.00320798	332339	887	0.00266896	1.2026	1.0353	1.3969
MC4R	41202#I514#Myocarditis unspecified	ptvraredmg	Chapter IX Diseases of the circulatory system	0.0168	322389	73	2	0.0273973	322316	868	0.00269301	10.4319	2.5548	42.5959
MC4R	41202#Block M60-M63#M60-M63 Disorders of muscles	ptvraredmg	Chapter XIII Diseases of the musculoskeletal system and connective tissue	0.0168	269835	943	7	0.00742312	268892	737	0.00274088	2.7211	1.2891	5.7437
MC4R	2443#Diabetes diagnosed by doctor	raredmg	Chapter IV Endocrine nutritional and metabolic diseases	0.0168	310953	20345	65	0.00319489	290608	673	0.00231583	1.3808	1.07	1.7818
MC4R	40002#Block J09-J18#J09-J18 Influenza and pneumonia	rec	Chapter X Diseases of the respiratory system	0.0168	292684	3510	3	0.000854701	289174	42	0.000145241	5.8889	1.8244	19.008
NAA15	41202#M4186#Other forms of scoliosis Lumbar region	UR	Chapter XIII Diseases of the musculoskeletal system and connective tissue	0.0168	200431	33	1	0.030303	200398	102	0.000508987	61.3652	8.3063	453.355
NAA15	union#N423#Dysplasia of prostate	URmtr	Chapter XIV Diseases of the genitourinary system	0.0168	118000	57	1	0.0175439	117943	34	0.000288275	61.927	8.3325	460.242
NAA15	41202#I484#Atypical atrial flutter	URmtr	Chapter IX Diseases of the circulatory system	0.0168	226234	54	1	0.0185185	226180	70	0.000309488	60.9461	8.3125	446.849
NAA15	41202#M662#Spontaneous rupture of extensor tendons	flexdmg	Chapter XIII Diseases of the musculoskeletal system and connective tissue	0.0168	297787	177	2	0.0112994	297610	328	0.00110211	10.3583	2.5594	41.922
NAA15	union#Block C60-C63#C60-C63 Malignant neoplasms of male genital organs	ptv	Chapter II Neoplasms	0.0168	139266	15058	4	0.00026564	124208	6	4.83061e-05	5.5003	1.552	19.4936
NAA15	union#Block C60-C63#C60-C63 Malignant neoplasms of male genital organs	ptv5pcnt	Chapter II Neoplasms	0.0168	139266	15058	4	0.00026564	124208	6	4.83061e-05	5.5003	1.552	19.4936
NAA15	41202#I743#Embolism and thrombosis of arteries of lower extremities	rec	Chapter IX Diseases of the circulatory system	0.0168	186104	628	1	0.00159236	185476	4	2.15661e-05	73.9522	8.2538	662.597
NAA15	union#Z032#Observation for suspected mental and behavioural disorders	syn	Chapter XXI Factors influencing health status and contact with health services	0.0168	154671	99	2	0.020202	154572	305	0.00197319	10.4287	2.5598	42.4874
PCSK1	41202#M4806#Spinal stenosis Lumbar region	UR	Chapter XIII Diseases of the musculoskeletal system and connective tissue	0.0168	300589	2979	8	0.00268546	297610	317	0.00106515	2.5253	1.2508	5.0985
PCSK1	41202#M478#Other spondylosis	UR	Chapter XIII Diseases of the musculoskeletal system and connective tissue	0.0168	255248	2483	7	0.00281917	252765	261	0.00103258	2.7351	1.2898	5.8002
PCSK1	40006#C73#Malignant neoplasm of thyroid gland	URmtr	Chapter II Neoplasms	0.0168	237010	662	3	0.00453172	236348	188	0.000795437	5.7185	1.8231	17.9371
PCSK1	41202#I260#Pulmonary embolism with mention of acute cor pulmonale	ptvraredmg	Chapter IX Diseases of the circulatory system	0.0168	258397	142	3	0.0211268	258255	969	0.00375211	5.7306	1.8227	18.0169
PCSK1	41202#C24#Malignant neoplasm of other and unspecified parts of biliary tract	ptvraredmg	Chapter II Neoplasms	0.0168	297336	259	4	0.015444	297077	1106	0.00372294	4.1977	1.5607	11.2905
PCSK1	union#B27#Infectious mononucleosis	raredmg	Chapter I Certain infectious and parasitic diseases	0.0168	280207	2968	3	0.00101078	277239	950	0.00342665	0.2943	0.0947	0.9146
PCSK1	130189#Source of report of B07 viral warts	syn	Chapter I Certain infectious and parasitic diseases	0.0168	405164	15198	39	0.00256613	389966	665	0.00170528	1.5061	1.09	2.081
PCSK1	union#I129#Hypertensive renal disease without renal failure	syn	Chapter IX Diseases of the circulatory system	0.0168	118123	317	3	0.00946372	117806	196	0.00166375	5.733	1.8233	18.0263
PTPRG	41202#G473#Sleep apnoea	ptv	Chapter VI Diseases of the nervous system	0.0168	247548	3075	5	0.00162602	244473	114	0.000466309	3.491	1.4247	8.5545
PTPRG	41202#G473#Sleep apnoea	ptv5pcnt	Chapter VI Diseases of the nervous system	0.0168	247548	3075	5	0.00162602	244473	114	0.000466309	3.491	1.4247	8.5545
PTPRG	131121#Source of report of G96 other disorders of central nervous system	ptvraredmg	Chapter VI Diseases of the nervous system	0.0168	419387	511	8	0.0156556	418876	2629	0.00627632	2.5182	1.2511	5.0684
PTPRG	union#I978#Other postprocedural disorders of circulatory system not elsewhere classified	raredmgmtr	Chapter IX Diseases of the circulatory system	0.0168	182679	88	2	0.0227273	182591	406	0.00222355	10.4356	2.5597	42.5447
RIF1	union#D124#Benign neoplasm: Descending colon	UR	Chapter II Neoplasms	0.0168	188655	3543	0	0	185112	246	0.00132893	0	NA	NA
RIF1	41202#C411#Malignant neoplasm: Mandible	flexdmg	Chapter II Neoplasms	0.0168	216137	47	2	0.0425532	216090	905	0.00418807	10.5677	2.5597	43.628
RIF1	132477#Source of report of Q25 congenital malformations of great arteries	flexdmg	Chapter XVII Congenital malformations deformations and chromosomal abnormalities	0.0168	419387	230	4	0.0173913	419157	1761	0.00420129	4.1951	1.5592	11.287
RIF1	41202#L400#Psoriasis vulgaris	syn	Chapter XII Diseases of the skin and subcutaneous tissue	0.0168	374440	165	4	0.0242424	374275	2197	0.00587002	4.2076	1.5588	11.3576
RMC1	41202#M79#Other soft tissue disorders not elsewhere classified	UR	Chapter XIII Diseases of the musculoskeletal system and connective tissue	0.0168	291680	13758	19	0.00138101	277922	207	0.000744813	1.8554	1.1594	2.969
RMC1	union#E16#Other disorders of pancreatic internal secretion	UR	Chapter IV Endocrine nutritional and metabolic diseases	0.0168	192859	3719	7	0.00188223	189140	129	0.000682034	2.763	1.2905	5.9161
RMC1	41202#ChapterXVIII#Chapter XVIII Symptoms| signs and abnormal clinical and laboratory findings| not elsewhere classified	URmtr	Chapter XVIII Symptoms signs and abnormal clinical and laboratory findings not elsewhere classified	0.0168	407254	154529	94	0.0006083	252725	109	0.000431299	1.4106	1.0705	1.8589
RMC1	union#Q230#Congenital stenosis of aortic valve	flexdmg	Chapter XVII Congenital malformations deformations and chromosomal abnormalities	0.0168	403403	54	2	0.037037	403349	1471	0.00364697	10.5077	2.557	43.1796
RMC1	union#E743#Other disorders of intestinal carbohydrate absorption	ptv	Chapter IV Endocrine nutritional and metabolic diseases	0.0168	238615	75	1	0.0133333	238540	53	0.000222185	60.8075	8.2998	445.5
RMC1	union#K573#Diverticular disease of large intestine without perforation or abscess	ptv	Chapter XI Diseases of the digestive system	0.0168	197402	48583	19	0.000391083	148819	28	0.000188148	2.079	1.1609	3.7231
RMC1	union#E743#Other disorders of intestinal carbohydrate absorption	ptv5pcnt	Chapter IV Endocrine nutritional and metabolic diseases	0.0168	238615	75	1	0.0133333	238540	53	0.000222185	60.8075	8.2998	445.5
RMC1	union#K573#Diverticular disease of large intestine without perforation or abscess	ptv5pcnt	Chapter XI Diseases of the digestive system	0.0168	197402	48583	19	0.000391083	148819	28	0.000188148	2.079	1.1609	3.7231
RMC1	40006#D41#Neoplasm of uncertain or unknown behaviour of urinary organs	ptvraredmg	Chapter II Neoplasms	0.0168	206338	872	6	0.00688073	205466	471	0.00229235	3.0155	1.3441	6.765
RMC1	20002#1065#hypertension	raredmg	Chapter IX Diseases of the circulatory system	0.0168	288295	111896	220	0.00196611	176399	279	0.00158164	1.2436	1.042	1.4842
RMC1	41202#N80#Endometriosis	raredmg	Chapter XIV Diseases of the genitourinary system	0.0168	160443	1835	8	0.00435967	158608	274	0.00172753	2.5303	1.2509	5.1185
RMC1	union#H27#Other disorders of lens	raredmg	Chapter VII Diseases of the eye and adnexa	0.0168	265178	564	4	0.0070922	264614	451	0.00170437	4.1838	1.558	11.235
RMC1	41202#C674#Malignant neoplasm: Posterior wall of bladder	raredmgmtr	Chapter II Neoplasms	0.0168	182042	257	2	0.0077821	181785	137	0.000753638	10.3992	2.5608	42.23
SLTM	union#M70#Soft tissue disorders related to use overuse and pressure	ptv	Chapter XIII Diseases of the musculoskeletal system and connective tissue	0.0168	146919	14502	7	0.000482692	132417	21	0.00015859	3.0446	1.2941	7.1633
SLTM	6152#6#Emphysema|chronic bronchitis	ptv5pcnt	Chapter X Diseases of the respiratory system	0.0168	373289	7110	5	0.000703235	366179	73	0.000199356	3.5293	1.4258	8.7361
SLTM	41202#K801#Calculus of gallbladder with other cholecystitis	raredmgmtr	Chapter XI Diseases of the digestive system	0.0168	194765	7319	0	0	187446	129	0.000688198	0	NA	NA
TNK2	union#K430#Incisional hernia with obstruction without gangrene	URmtr	Chapter XI Diseases of the digestive system	0.0168	159891	408	3	0.00735294	159483	206	0.00129167	5.7273	1.8244	17.9795
TNK2	41202#M1994#Arthrosis unspecified Hand	flexdmg	Chapter XIII Diseases of the musculoskeletal system and connective tissue	0.0168	210557	1171	3	0.00256191	209386	1827	0.00872551	0.2918	0.0939	0.9069
TNK2	union#G04#Encephalitis myelitis and encephalomyelitis	flexdmg	Chapter VI Diseases of the nervous system	0.0168	277816	738	13	0.0176152	277078	2432	0.00877731	2.025	1.1684	3.5094
TNK2	union#R590#Localized enlarged lymph nodes	flexnonsynmtr	Chapter XVIII Symptoms signs and abnormal clinical and laboratory findings not elsewhere classified	0.0168	86902	3522	61	0.0173197	83380	1042	0.012497	1.3927	1.0734	1.807
TNK2	union#M8417#Nonunion of fracture [pseudarthrosis] Ankle and foot	flexnonsynmtr	Chapter XIII Diseases of the musculoskeletal system and connective tissue	0.0168	117494	225	7	0.0311111	117269	1357	0.0115717	2.7428	1.2898	5.8327
TNK2	131115#Source of report of G93 other disorders of brain	ptvraredmg	Chapter VI Diseases of the nervous system	0.0168	382907	5792	44	0.00759669	377115	1966	0.00521326	1.4607	1.0822	1.9715
TNK2	40011#8850#Liposarcoma NOS	raredmgmtr	Chapter II Neoplasms	0.0168	419387	82	2	0.0243902	419305	1002	0.00238967	10.4367	2.5621	42.5144
TNK2	union#M7919#Myalgia Site unspecified	rec	Chapter XIII Diseases of the musculoskeletal system and connective tissue	0.0168	139813	155	2	0.0129032	139658	175	0.00125306	10.4189	2.562	42.3698
TNRC6B	41202#E222#Syndrome of inappropriate secretion of antidiuretic hormone	flexdmg	Chapter IV Endocrine nutritional and metabolic diseases	0.0168	405239	137	3	0.0218978	405102	1575	0.00388791	5.736	1.8248	18.0299
TNRC6B	union#I40#Acute myocarditis	raredmg	Chapter IX Diseases of the circulatory system	0.0168	109586	77	2	0.025974	109509	278	0.0025386	10.4778	2.5601	42.8827
TNRC6B	131499#Source of report of J47 bronchiectasis	raredmgmtr	Chapter X Diseases of the respiratory system	0.0168	401086	5439	9	0.00165472	395647	276	0.000697592	2.3743	1.2217	4.6142
UBB	41202#L508#Other urticaria	flexnonsynmtr	Chapter XII Diseases of the skin and subcutaneous tissue	0.0168	282811	46	1	0.0217391	282765	103	0.00036426	60.9843	8.3275	446.601
UBB	41202#D020#Carcinoma in situ: Larynx	ptv	Chapter II Neoplasms	0.0168	164277	75	1	0.0133333	164202	36	0.000219242	61.6239	8.3394	455.37
UBB	41202#D020#Carcinoma in situ: Larynx	ptv5pcnt	Chapter II Neoplasms	0.0168	164277	75	1	0.0133333	164202	36	0.000219242	61.6239	8.3394	455.37
UBR2	41202#R688#Other specified general symptoms and signs	flexdmg	Chapter XVIII Symptoms signs and abnormal clinical and laboratory findings not elsewhere classified	0.0168	212916	149	4	0.0268456	212767	1383	0.00650007	4.2164	1.5592	11.4023
UBR2	132485#Source of report of Q30 congenital malformations of nose	flexnonsynmtr	Chapter XVII Congenital malformations deformations and chromosomal abnormalities	0.0168	419387	85	3	0.0352941	419302	2635	0.00628425	5.7852	1.8268	18.3211
UBR2	union#E142#Unspecified diabetes mellitus; With renal complications	ptv	Chapter IV Endocrine nutritional and metabolic diseases	0.0168	163276	84	1	0.0119048	163192	32	0.000196088	61.4307	8.2972	454.819
UBR2	union#E142#Unspecified diabetes mellitus; With renal complications	ptv5pcnt	Chapter IV Endocrine nutritional and metabolic diseases	0.0168	163276	84	1	0.0119048	163192	32	0.000196088	61.4307	8.2972	454.819
UBR2	union#I30#Acute pericarditis	ptvraredmg	Chapter IX Diseases of the circulatory system	0.0168	105644	598	7	0.0117057	105046	453	0.0043124	2.7347	1.2907	5.7945
UBR2	41202#K56#Paralytic ileus and intestinal obstruction without hernia	syn	Chapter XI Diseases of the digestive system	0.0168	242363	4382	7	0.00159744	237981	903	0.00379442	0.4201	0.1996	0.8842
UBR3	41202#N368#Other specified disorders of urethra	URmtr	Chapter XIV Diseases of the genitourinary system	0.0168	316129	243	2	0.00823045	315886	253	0.000800922	10.3532	2.5604	41.8635
UBR3	41202#M201#Hallux valgus (acquired)	raredmg	Chapter XIII Diseases of the musculoskeletal system and connective tissue	0.0168	183540	7877	39	0.00495112	175663	579	0.00329608	1.5046	1.0871	2.0825
UBR3	41202#C19#Malignant neoplasm of rectosigmoid junction	raredmgmtr	Chapter II Neoplasms	0.0168	224253	1076	6	0.00557621	223177	414	0.00185503	3.0172	1.3447	6.7701
UBR3	union#N62#Hypertrophy of breast	rec	Chapter XIV Diseases of the genitourinary system	0.0168	210971	1797	3	0.00166945	209174	60	0.000286843	5.8281	1.8262	18.6004
APBA1	130913#Source of report of F44 dissociative conversion disorders	URmtr	Chapter V Mental and behavioural disorders	0.0169	320043	310	2	0.00645161	319733	201	0.00062865	10.3228	2.5525	41.7474
APBA1	union#L65#Other nonscarring hair loss	flexdmg	Chapter XII Diseases of the skin and subcutaneous tissue	0.0169	119044	2647	4	0.00151114	116397	523	0.00449324	0.3353	0.1253	0.8974
APBA1	41202#U071#COVID-19 virus identified	flexdmg	Chapter I Certain infectious and parasitic diseases	0.0169	321124	2274	3	0.00131926	318850	1431	0.004488	0.293	0.0943	0.9103
APBA1	union#M128#Other specific arthropathies not elsewhere classified	ptv	Chapter XIII Diseases of the musculoskeletal system and connective tissue	0.0169	139728	70	1	0.0142857	139658	33	0.000236292	61.3197	8.2703	454.65
APBA1	41202#K051#Chronic gingivitis	ptv	Chapter XI Diseases of the digestive system	0.0169	238051	70	1	0.0142857	237981	57	0.000239515	60.4943	8.2598	443.058
APBA1	41202#N62#Hypertrophy of breast	ptv	Chapter XIV Diseases of the genitourinary system	0.0169	199740	719	2	0.00278164	199021	53	0.000266304	10.4717	2.5471	43.0524
APBA1	union#M128#Other specific arthropathies not elsewhere classified	ptv5pcnt	Chapter XIII Diseases of the musculoskeletal system and connective tissue	0.0169	139728	70	1	0.0142857	139658	33	0.000236292	61.3197	8.2703	454.65
APBA1	41202#K051#Chronic gingivitis	ptv5pcnt	Chapter XI Diseases of the digestive system	0.0169	238051	70	1	0.0142857	237981	57	0.000239515	60.4943	8.2598	443.058
APBA1	41202#N62#Hypertrophy of breast	ptv5pcnt	Chapter XIV Diseases of the genitourinary system	0.0169	199740	719	2	0.00278164	199021	53	0.000266304	10.4717	2.5471	43.0524
APBA1	131265#Source of report of H93 other disorders of ear not elsewhere classified	raredmgmtr	Chapter VIII Diseases of the ear and mastoid process	0.0169	380034	15839	29	0.00183092	364195	414	0.00113675	1.6118	1.1057	2.3494
APBA1	union#Z804#Family history of malignant neoplasm of genital organs	raredmgmtr	Chapter XXI Factors influencing health status and contact with health services	0.0169	147207	1975	7	0.0035443	145232	188	0.00129448	2.7442	1.2888	5.8432
APBA1	40011#8430#Mucoepidermoid carcinoma	syn	Chapter II Neoplasms	0.0169	419387	51	2	0.0392157	419336	1626	0.00387756	10.4855	2.5478	43.1534
BSN	union#M5459#Low back pain Site unspecified	UR	Chapter XIII Diseases of the musculoskeletal system and connective tissue	0.0169	126023	2762	0	0	123261	216	0.00175238	0	NA	NA
BSN	union#G838#Other specified paralytic syndromes	UR	Chapter VI Diseases of the nervous system	0.0169	229975	101	2	0.019802	229874	447	0.00194454	10.3689	2.5495	42.1713
BSN	union#I420#Dilated cardiomyopathy	ptv	Chapter IX Diseases of the circulatory system	0.0169	104468	1234	2	0.00162075	103234	15	0.000145301	11.1709	2.5518	48.9018
BSN	union#I420#Dilated cardiomyopathy	ptv5pcnt	Chapter IX Diseases of the circulatory system	0.0169	104468	1234	2	0.00162075	103234	15	0.000145301	11.1709	2.5518	48.9018
BSN	union#I429#Cardiomyopathy unspecified	ptvraredmg	Chapter IX Diseases of the circulatory system	0.0169	116063	1136	15	0.0132042	114927	783	0.00681302	1.9506	1.1664	3.2623
BSN	union#N211#Calculus in urethra	ptvraredmg	Chapter XIV Diseases of the genitourinary system	0.0169	129814	77	3	0.038961	129737	902	0.00695253	5.7905	1.8222	18.4008
GCK	20002#1527#retinitis pigmentosa	URmtr	Chapter VII Diseases of the eye and adnexa	0.0169	402363	34	1	0.0294118	402329	201	0.000499591	60.6254	8.2519	445.407
GCK	41202#I702#Atherosclerosis of arteries of extremities	flexdmg	Chapter IX Diseases of the circulatory system	0.0169	183625	1100	7	0.00636364	182525	428	0.00234488	2.7248	1.2881	5.7639
GCK	41202#C155#Malignant neoplasm: Lower third of oesophagus	flexdmg	Chapter II Neoplasms	0.0169	178845	844	6	0.007109	178001	422	0.00237077	3.0129	1.3421	6.7639
GCK	41202#Block M05-M14#M05-M14 Inflammatory polyarthropathies	flexnonsynmtr	Chapter XIII Diseases of the musculoskeletal system and connective tissue	0.0169	270969	5717	4	0.000699668	265252	545	0.00205465	0.3401	0.1271	0.9097
GCK	union#N18#Chronic kidney disease	ptv	Chapter XIV Diseases of the genitourinary system	0.0169	204870	22877	7	0.000305984	181993	18	9.89049e-05	3.0944	1.2923	7.4094
GCK	union#N18#Chronic kidney disease	ptv5pcnt	Chapter XIV Diseases of the genitourinary system	0.0169	204870	22877	7	0.000305984	181993	18	9.89049e-05	3.0944	1.2923	7.4094
GCK	union#Z04#Examination and observation for other reasons	raredmg	Chapter XXI Factors influencing health status and contact with health services	0.0169	139853	2426	0	0	137427	268	0.00195013	0	NA	NA
GCK	41202#E042#Nontoxic multinodular goitre	raredmg	Chapter IV Endocrine nutritional and metabolic diseases	0.0169	259688	712	5	0.00702247	258976	531	0.00205038	3.4421	1.4224	8.3297
GIGYF1	41202#N841#Polyp of cervix uteri	UR	Chapter XIV Diseases of the genitourinary system	0.0169	161112	2504	0	0	158608	296	0.00186624	0	NA	NA
GIGYF1	union#M809#Unspecified osteoporosis with pathological fracture	URmtr	Chapter XIII Diseases of the musculoskeletal system and connective tissue	0.0169	101346	1488	5	0.00336022	99858	96	0.000961365	3.5037	1.4237	8.6223
GIGYF1	41202#M5497#Dorsalgia unspecified Lumbosacral region	flexdmg	Chapter XIII Diseases of the musculoskeletal system and connective tissue	0.0169	222684	86	4	0.0465116	222598	2524	0.0113388	4.2533	1.5579	11.6125
GIGYF1	41202#G048#Other encephalitis myelitis and encephalomyelitis	ptv	Chapter VI Diseases of the nervous system	0.0169	384106	51	1	0.0196078	384055	127	0.000330682	60.4611	8.2885	441.038
GIGYF1	20002#1662#cervical erosion	ptv	Chapter XIV Diseases of the genitourinary system	0.0169	194613	77	1	0.012987	194536	42	0.000215898	60.9317	8.2801	448.387
GIGYF1	41202#G048#Other encephalitis myelitis and encephalomyelitis	ptv5pcnt	Chapter VI Diseases of the nervous system	0.0169	384106	51	1	0.0196078	384055	127	0.000330682	60.4611	8.2885	441.038
GIGYF1	20002#1662#cervical erosion	ptv5pcnt	Chapter XIV Diseases of the genitourinary system	0.0169	194613	77	1	0.012987	194536	42	0.000215898	60.9317	8.2801	448.387
GIGYF1	40006#C252#Malignant neoplasm: Tail of pancreas	raredmg	Chapter II Neoplasms	0.0169	319025	146	4	0.0273973	318879	2121	0.00665143	4.2069	1.556	11.3741
GIGYF1	41202#A15#Respiratory tuberculosis bacteriologically and histologically confirmed	syn	Chapter I Certain infectious and parasitic diseases	0.0169	395725	40	2	0.05	395685	1961	0.00495596	10.5672	2.5475	43.8328
GIGYF1	union#M2335#Other meniscus derangements Posterior horn of lateral meniscus	syn	Chapter XIII Diseases of the musculoskeletal system and connective tissue	0.0169	139771	113	3	0.0265487	139658	660	0.00472583	5.7437	1.8196	18.1303
GIGYF1	union#D731#Hypersplenism	syn	Chapter III Diseases of the blood and blood-forming organs and certain disorders involving the immune mechanism	0.0169	360279	40	2	0.05	360239	1785	0.00495504	10.5692	2.5478	43.8439
HNF1A	41202#Block F30-F39#F30-F39 Mood [affective] disorders	flexnonsynmtr	Chapter V Mental and behavioural disorders	0.0169	394147	2328	13	0.00558419	391819	1086	0.00277169	2.0204	1.1676	3.4962
HNF1A	41202#M512#Other specified intervertebral disc displacement	ptvraredmg	Chapter XIII Diseases of the musculoskeletal system and connective tissue	0.0169	299904	2294	3	0.00130776	297610	1316	0.00442189	0.2948	0.0949	0.916
HNF1A	41202#D125#Benign neoplasm: Sigmoid colon	ptvraredmg	Chapter II Neoplasms	0.0169	252807	7220	18	0.00249307	245587	1065	0.00433655	0.5738	0.3599	0.9149
HNF1A	41202#C250#Malignant neoplasm: Head of pancreas	rec	Chapter II Neoplasms	0.0169	252553	539	1	0.00185529	252014	7	2.77762e-05	66.9164	8.2187	544.832
HNF1A	41202#R630#Anorexia	syn	Chapter XVIII Symptoms signs and abnormal clinical and laboratory findings not elsewhere classified	0.0169	264989	131	3	0.0229008	264858	1078	0.00407011	5.735	1.8226	18.0463
HNF4A	131305#Source of report of I24 other acute ischaemic heart diseases	ptvraredmg	Chapter IX Diseases of the circulatory system	0.0169	281519	4046	3	0.000741473	277473	713	0.00256962	0.288	0.0926	0.8956
HNF4A	41202#R908#Other abnormal findings on diagnostic imaging of central nervous system	ptvraredmg	Chapter XVIII Symptoms signs and abnormal clinical and laboratory findings not elsewhere classified	0.0169	264937	79	2	0.0253165	264858	659	0.00248813	10.4132	2.5528	42.4773
HNF4A	union#I722#Aneurysm and dissection of renal artery	ptvraredmg	Chapter IX Diseases of the circulatory system	0.0169	124385	79	2	0.0253165	124306	309	0.0024858	10.423	2.5492	42.6172
HNF4A	union#M4785#Other spondylosis Thoracolumbar region	raredmg	Chapter XIII Diseases of the musculoskeletal system and connective tissue	0.0169	103680	74	2	0.027027	103606	275	0.00265429	10.4375	2.5482	42.7524
HNF4A	union#C19#Malignant neoplasm of rectosigmoid junction	rec	Chapter II Neoplasms	0.0169	207308	1761	1	0.000567859	205547	1	4.86507e-06	116.787	7.3017	1867.98
HNF4A	union#H811#Benign paroxysmal vertigo	syn	Chapter VIII Diseases of the ear and mastoid process	0.0169	176363	1094	6	0.00548446	175269	320	0.00182576	3.015	1.3415	6.7762
IGF1R	union#E883#Tumour lysis syndrome	flexdmg	Chapter IV Endocrine nutritional and metabolic diseases	0.0169	238604	64	3	0.046875	238540	2005	0.0084053	5.8019	1.8189	18.5065
IGF1R	41202#L72#Follicular cysts of skin and subcutaneous tissue	flexnonsynmtr	Chapter XII Diseases of the skin and subcutaneous tissue	0.0169	367689	9617	24	0.00249558	358072	1435	0.00400757	0.6218	0.4152	0.9312
IGF1R	41202#F00#Dementia in Alzheimer disease	raredmgmtr	Chapter V Mental and behavioural disorders	0.0169	329007	106	2	0.0188679	328901	609	0.00185162	10.3667	2.5527	42.0999
IGF1R	41202#Q10#Congenital malformations of eyelid lacrimal apparatus and orbit	rec	Chapter XVII Congenital malformations deformations and chromosomal abnormalities	0.0169	416215	31	1	0.0322581	416184	228	0.000547835	60.8123	8.2579	447.831
IGF1R	41202#Q31#Congenital malformations of larynx	rec	Chapter XVII Congenital malformations deformations and chromosomal abnormalities	0.0169	416215	31	1	0.0322581	416184	228	0.000547835	60.8123	8.2579	447.831
IP6K1	130661#Source of report of D70 agranulocytosis	UR	Chapter III Diseases of the blood and blood-forming organs and certain disorders involving the immune mechanism	0.0169	397282	6208	5	0.000805412	391074	90	0.000230135	3.5017	1.4224	8.6207
IP6K1	41202#K02#Dental caries	URmtr	Chapter XI Diseases of the digestive system	0.0169	219520	3997	4	0.00100075	215523	50	0.000231994	4.317	1.5584	11.9591
IP6K1	41202#M2555#Pain in joint Pelvic region and thigh	flexdmg	Chapter XIII Diseases of the musculoskeletal system and connective tissue	0.0169	235200	2555	5	0.00195695	232645	131	0.00056309	3.4802	1.4235	8.5084
IP6K1	union#M4800#Spinal stenosis Multiple sites in spine	ptv	Chapter XIII Diseases of the musculoskeletal system and connective tissue	0.0169	139998	340	1	0.00294118	139658	6	4.29621e-05	68.6588	8.2435	571.848
IP6K1	union#M4800#Spinal stenosis Multiple sites in spine	ptv5pcnt	Chapter XIII Diseases of the musculoskeletal system and connective tissue	0.0169	139998	340	1	0.00294118	139658	6	4.29621e-05	68.6588	8.2435	571.848
IP6K1	41202#M2555#Pain in joint Pelvic region and thigh	ptvraredmg	Chapter XIII Diseases of the musculoskeletal system and connective tissue	0.0169	235200	2555	5	0.00195695	232645	131	0.00056309	3.4802	1.4235	8.5084
IRS2	40011#8130#Papillary transitional cell carcinoma	flexdmg	Chapter II Neoplasms	0.0169	260848	2448	3	0.00122549	258400	1085	0.00419892	0.291	0.0936	0.9043
IRS2	union#M9075#Fracture of bone in neoplastic disease Pelvic region and thigh	ptv	Chapter XIII Diseases of the musculoskeletal system and connective tissue	0.0169	139874	216	1	0.00462963	139658	10	7.16035e-05	64.9526	8.2784	509.623
IRS2	union#M9075#Fracture of bone in neoplastic disease Pelvic region and thigh	ptv5pcnt	Chapter XIII Diseases of the musculoskeletal system and connective tissue	0.0169	139874	216	1	0.00462963	139658	10	7.16035e-05	64.9526	8.2784	509.623
IRS2	union#G379#Demyelinating disease of central nervous system unspecified	ptvraredmg	Chapter VI Diseases of the nervous system	0.0169	224634	242	3	0.0123967	224392	493	0.00219705	5.7007	1.8194	17.8624
IRS2	41202#Block R70-R79#R70-R79 Abnormal findings on examination of blood| without diagnosis	rec	Chapter XVIII Symptoms signs and abnormal clinical and laboratory findings not elsewhere classified	0.0169	145248	5638	5	0.000886839	139610	34	0.000243536	3.6439	1.4246	9.3204
MC4R	41202#I899#Noninfective disorder of lymphatic vessels and lymph nodes unspecified	UR	Chapter IX Diseases of the circulatory system	0.0169	322359	43	1	0.0232558	322316	127	0.000394023	60.4029	8.2501	442.238
MC4R	41202#R69#Unknown and unspecified causes of morbidity	URmtr	Chapter XVIII Symptoms signs and abnormal clinical and laboratory findings not elsewhere classified	0.0169	270528	19349	11	0.000568505	251179	60	0.000238873	2.3807	1.2516	4.5287
MC4R	union#C49#Malignant neoplasm of other connective and soft tissue	URmtr	Chapter II Neoplasms	0.0169	225083	683	2	0.00292826	224400	63	0.000280749	10.4579	2.5538	42.8249
MC4R	union#I44#Atrioventricular and left bundle-branch block	URmtr	Chapter IX Diseases of the circulatory system	0.0169	124765	10506	8	0.00076147	114259	32	0.000280065	2.7202	1.2532	5.9046
MC4R	union#I44#Atrioventricular and left bundle-branch block	flexnonsynmtr	Chapter IX Diseases of the circulatory system	0.0169	124765	10506	43	0.0040929	114259	314	0.00274814	1.4913	1.0837	2.0524
MC4R	40001#C859#Non-Hodgkin lymphoma unspecified	flexnonsynmtr	Chapter II Neoplasms	0.0169	265764	199	3	0.0150754	265565	711	0.00267731	5.7017	1.8188	17.8743
MC4R	union#M0699#Rheumatoid arthritis unspecified Site unspecified	flexnonsynmtr	Chapter XIII Diseases of the musculoskeletal system and connective tissue	0.0169	109414	3000	1	0.000333333	106414	244	0.00229293	0.1451	0.0203	1.0345
MC4R	131835#Source of report of L97 ulcer of lower limb not elsewhere classified	ptvraredmg	Chapter XII Diseases of the skin and subcutaneous tissue	0.0169	305004	3148	17	0.00540025	301856	859	0.00284573	1.9025	1.1757	3.0788
MC4R	131251#Source of report of H80 otosclerosis	ptvraredmg	Chapter VIII Diseases of the ear and mastoid process	0.0169	346011	932	7	0.00751073	345079	958	0.00277618	2.7183	1.2888	5.7335
NAA15	120003#Ever had carpal tunnel syndrome	URmtr	Chapter VI Diseases of the nervous system	0.0169	116749	12468	8	0.000641643	104281	24	0.000230147	2.7891	1.2527	6.2097
NAA15	41202#M241#Other articular cartilage disorders	raredmg	Chapter XIII Diseases of the musculoskeletal system and connective tissue	0.0169	298157	547	3	0.00548446	297610	288	0.000967709	5.6932	1.8197	17.8119
NAA15	41202#I212#Acute transmural myocardial infarction of other sites	raredmgmtr	Chapter IX Diseases of the circulatory system	0.0169	183157	365	2	0.00547945	182792	97	0.000530658	10.3772	2.5489	42.247
PCSK1	union#K07#Dentofacial anomalies [including malocclusion]	UR	Chapter XI Diseases of the digestive system	0.0169	129137	2289	7	0.0030581	126848	141	0.00111157	2.7565	1.289	5.8949
PCSK1	41202#K640#First degree haemorrhoids	flexdmg	Chapter XI Diseases of the digestive system	0.0169	238952	971	12	0.0123584	237981	1390	0.0058408	2.1298	1.2023	3.7728
PCSK1	union#G629#Polyneuropathy unspecified	ptv	Chapter VI Diseases of the nervous system	0.0169	274666	17277	11	0.000636685	257389	69	0.000268077	2.3759	1.2572	4.4901
PCSK1	union#G629#Polyneuropathy unspecified	ptv5pcnt	Chapter VI Diseases of the nervous system	0.0169	274666	17277	11	0.000636685	257389	69	0.000268077	2.3759	1.2572	4.4901
PCSK1	41202#H749#Disorder of middle ear and mastoid unspecified	ptvraredmg	Chapter VIII Diseases of the ear and mastoid process	0.0169	411068	52	2	0.0384615	411016	1559	0.00379304	10.5056	2.554	43.2139
PCSK1	131911#Source of report of M43 other deforming dorsopathies	raredmgmtr	Chapter XIII Diseases of the musculoskeletal system and connective tissue	0.0169	352093	5628	22	0.00390903	346465	792	0.00228595	1.7128	1.1204	2.6185
PCSK1	union#M8698#Osteomyelitis unspecified Other	raredmgmtr	Chapter XIII Diseases of the musculoskeletal system and connective tissue	0.0169	101913	91	2	0.021978	101822	219	0.00215081	10.4256	2.5513	42.6037
PTPRG	41202#K36#Other appendicitis	UR	Chapter XI Diseases of the digestive system	0.0169	238078	97	2	0.0206186	237981	482	0.00202537	10.3734	2.5496	42.2049
PTPRG	union#Q44#Congenital malformations of gallbladder bile ducts and liver	UR	Chapter XVII Congenital malformations deformations and chromosomal abnormalities	0.0169	318754	253	3	0.0118577	318501	670	0.0021036	5.6925	1.8189	17.8151
PTPRG	20002#1625#cellulitis	flexdmg	Chapter XII Diseases of the skin and subcutaneous tissue	0.0169	291048	269	9	0.0334572	290779	4176	0.0143614	2.3757	1.2215	4.6206
PTPRG	union#M5446#Lumbago with sciatica Lumbar region	flexnonsynmtr	Chapter XIII Diseases of the musculoskeletal system and connective tissue	0.0169	115516	313	0	0	115203	1678	0.0145656	0	NA	NA
PTPRG	41202#M6591#Synovitis and tenosynovitis unspecified Shoulder region	ptv	Chapter XIII Diseases of the musculoskeletal system and connective tissue	0.0169	297647	37	1	0.027027	297610	136	0.000456974	60.7586	8.2712	446.323
PTPRG	41202#M6591#Synovitis and tenosynovitis unspecified Shoulder region	ptv5pcnt	Chapter XIII Diseases of the musculoskeletal system and connective tissue	0.0169	297647	37	1	0.027027	297610	136	0.000456974	60.7586	8.2712	446.323
PTPRG	41202#R500#R500 Fever with chills	ptvraredmg	Chapter XVIII Symptoms signs and abnormal clinical and laboratory findings not elsewhere classified	0.0169	188113	152	4	0.0263158	187961	1200	0.0063843	4.2063	1.5555	11.3744
PTPRG	20002#1081#stroke	raredmg	Chapter IX Diseases of the circulatory system	0.0169	204492	6046	20	0.00330797	198446	1107	0.00557834	0.5917	0.3799	0.9214
PTPRG	union#I744#Embolism and thrombosis of arteries of extremities unspecified	rec	Chapter IX Diseases of the circulatory system	0.0169	123292	35	1	0.0285714	123257	59	0.000478675	61.4148	8.2707	456.038
RIF1	union#Q25#Congenital malformations of great arteries	flexdmg	Chapter XVII Congenital malformations deformations and chromosomal abnormalities	0.0169	403579	230	4	0.0173913	403349	1698	0.00420975	4.1866	1.556	11.2647
RIF1	41202#G231#Progressive supranuclear ophthalmoplegia [Steele-Richardson-Olszewski]	flexnonsynmtr	Chapter VI Diseases of the nervous system	0.0169	266351	54	3	0.0555556	266297	2659	0.00998509	5.8323	1.8192	18.6987
RIF1	union#E291#Testicular hypofunction	ptvraredmg	Chapter IV Endocrine nutritional and metabolic diseases	0.0169	107508	308	4	0.012987	107200	335	0.003125	4.1974	1.5562	11.3214
RIF1	41202#M2333#Other meniscus derangements Medial collateral ligament or Other and unspecified medial meniscus	ptvraredmg	Chapter XIII Diseases of the musculoskeletal system and connective tissue	0.0169	240567	1189	9	0.00756939	239378	771	0.00322085	2.3604	1.2204	4.5652
RIF1	41202#M45#Ankylosing spondylitis	raredmgmtr	Chapter XIII Diseases of the musculoskeletal system and connective tissue	0.0169	194182	125	2	0.016	194057	304	0.00156655	10.3633	2.5513	42.0958
RIF1	union#K614#Intrasphincteric abscess	rec	Chapter XI Diseases of the digestive system	0.0169	99975	31	1	0.0322581	99944	54	0.000540303	61.6605	8.2603	460.276
RIF1	union#D211#Benign neoplasm: Connective and other soft tissue of upper limb including shoulder	syn	Chapter II Neoplasms	0.0169	258149	246	5	0.0203252	257903	1540	0.00597124	3.4537	1.4226	8.3851
RMC1	131363#Source of report of I61 intracerebral haemorrhage	ptv	Chapter IX Diseases of the circulatory system	0.0169	340682	1900	3	0.00157895	338782	93	0.000274513	5.7593	1.8225	18.2
RMC1	union#M1994#Arthrosis unspecified Hand	ptv	Chapter XIII Diseases of the musculoskeletal system and connective tissue	0.0169	104641	2747	3	0.0010921	101894	18	0.000176654	6.1878	1.8216	21.0193
RMC1	131363#Source of report of I61 intracerebral haemorrhage	ptv5pcnt	Chapter IX Diseases of the circulatory system	0.0169	340682	1900	3	0.00157895	338782	93	0.000274513	5.7593	1.8225	18.2
RMC1	union#M1994#Arthrosis unspecified Hand	ptv5pcnt	Chapter XIII Diseases of the musculoskeletal system and connective tissue	0.0169	104641	2747	3	0.0010921	101894	18	0.000176654	6.1878	1.8216	21.0193
RMC1	union#K436#Other and unspecified ventral hernia with obstruction without gangrene	ptvraredmg	Chapter XI Diseases of the digestive system	0.0169	159570	87	2	0.0229885	159483	360	0.00225729	10.4002	2.5494	42.4265
RMC1	131819#Source of report of L88 pyoderma gangrenosum	ptvraredmg	Chapter XII Diseases of the skin and subcutaneous tissue	0.0169	419387	84	2	0.0238095	419303	983	0.00234437	10.3794	2.549	42.2644
RMC1	21068#Diagnosed with coeliac disease or gluten sensitivity	raredmg	Chapter XI Diseases of the digestive system	0.0169	118205	2829	0	0	115376	198	0.00171613	0	NA	NA
RMC1	41202#C241#Malignant neoplasm: Ampulla of Vater	raredmg	Chapter II Neoplasms	0.0169	297192	115	2	0.0173913	297077	507	0.00170663	10.3531	2.5509	42.0197
RMC1	41202#Block C64-C68#C64-C68 Malignant neoplasms of urinary tract	raredmg	Chapter II Neoplasms	0.0169	199204	5356	17	0.00317401	193848	324	0.00167141	1.9019	1.167	3.0996
RMC1	union#L82#Seborrhoeic keratosis	syn	Chapter XII Diseases of the skin and subcutaneous tissue	0.0169	213409	27664	61	0.00220503	185745	564	0.00303642	0.7256	0.557	0.9453
RMC1	20002#1081#stroke	syn	Chapter IX Diseases of the circulatory system	0.0169	204492	6046	29	0.00479656	198446	592	0.00298318	1.6108	1.1086	2.3405
SLTM	20002#1528#macular degeneration	UR	Chapter VII Diseases of the eye and adnexa	0.0169	326737	254	2	0.00787402	326483	251	0.0007688	10.3153	2.5516	41.7016
SLTM	41202#M332#Polymyositis	URmtr	Chapter XIII Diseases of the musculoskeletal system and connective tissue	0.0169	297647	37	1	0.027027	297610	136	0.000456974	60.7586	8.2712	446.323
SLTM	41202#J33#Nasal polyp	flexnonsynmtr	Chapter X Diseases of the respiratory system	0.0169	253774	3133	24	0.00766039	250641	1153	0.00460021	1.6704	1.1132	2.5063
SLTM	131053#Source of report of G43 migraine	ptv5pcnt	Chapter VI Diseases of the nervous system	0.0169	302825	22413	9	0.000401553	280412	45	0.000160478	2.5028	1.2234	5.1204
SLTM	union#R60#Oedema not elsewhere classified	ptv5pcnt	Chapter XVIII Symptoms signs and abnormal clinical and laboratory findings not elsewhere classified	0.0169	89630	5423	4	0.000737599	84207	13	0.000154381	4.7806	1.5582	14.6665
SLTM	union#C34#Malignant neoplasm of bronchus and lung	raredmgmtr	Chapter II Neoplasms	0.0169	241078	5321	8	0.00150348	235757	139	0.00058959	2.5524	1.2509	5.2079
SLTM	union#N841#Polyp of cervix uteri	rec	Chapter XIV Diseases of the genitourinary system	0.0169	95237	4006	4	0.000998502	91231	20	0.000219224	4.5583	1.5573	13.3424
TNK2	40011#8461#Serous surface papillary carcinoma	flexnonsynmtr	Chapter II Neoplasms	0.0169	226095	268	8	0.0298507	225827	2714	0.012018	2.5295	1.2504	5.117
TNK2	41202#J350#Chronic tonsillitis	flexnonsynmtr	Chapter X Diseases of the respiratory system	0.0169	324616	478	12	0.0251046	324138	3866	0.011927	2.1333	1.2017	3.7871
TNK2	41202#C719#Malignant neoplasm: Brain unspecified	ptv5pcnt	Chapter II Neoplasms	0.0169	245736	386	3	0.00777202	245350	337	0.00137355	5.6948	1.8194	17.825
TNK2	3606#Chest pain or discomfort walking normally	ptv5pcnt	Chapter XVIII Symptoms signs and abnormal clinical and laboratory findings not elsewhere classified	0.0169	63898	11525	6	0.000520607	52373	70	0.00133657	0.3892	0.169	0.8961
TNK2	union#M653#Trigger finger	ptvraredmg	Chapter XIII Diseases of the musculoskeletal system and connective tissue	0.0169	122793	3701	10	0.00270197	119092	656	0.00550835	0.4891	0.2617	0.9142
TNK2	union#L121#Cicatricial pemphigoid	raredmg	Chapter XII Diseases of the skin and subcutaneous tissue	0.0169	197018	45	2	0.0444444	196973	866	0.00439654	10.5326	2.5475	43.5471
TNK2	41202#D075#Carcinoma in situ: Prostate	raredmgmtr	Chapter II Neoplasms	0.0169	138338	408	4	0.00980392	137930	325	0.00235627	4.1921	1.5564	11.2913
TNRC6B	40006#C40#Malignant neoplasm of bone and articular cartilage of limbs	flexdmg	Chapter II Neoplasms	0.0169	220244	51	2	0.0392157	220193	852	0.00386933	10.5079	2.5513	43.2784
TNRC6B	41202#M17#Gonarthrosis [arthrosis of knee]	ptv	Chapter XIII Diseases of the musculoskeletal system and connective tissue	0.0169	320006	22396	9	0.000401857	297610	48	0.000161285	2.4922	1.2227	5.0797
TNRC6B	41202#M17#Gonarthrosis [arthrosis of knee]	ptv5pcnt	Chapter XIII Diseases of the musculoskeletal system and connective tissue	0.0169	320006	22396	9	0.000401857	297610	48	0.000161285	2.4922	1.2227	5.0797
TNRC6B	40002#I63#Cerebral infarction	ptvraredmg	Chapter IX Diseases of the circulatory system	0.0169	320357	152	3	0.0197368	320205	1124	0.00351025	5.7157	1.8199	17.9512
TNRC6B	41202#Z400#Prophylactic surgery for risk-factors related to malignant neoplasms	raredmg	Chapter XXI Factors influencing health status and contact with health services	0.0169	197757	746	6	0.0080429	197011	529	0.00268513	3.0115	1.3425	6.7556
TNRC6B	20002#1238#pituitary adenoma|tumour	raredmgmtr	Chapter IV Endocrine nutritional and metabolic diseases	0.0169	319933	280	2	0.00714286	319653	223	0.000697631	10.3052	2.5486	41.6681
UBB	union#H908#Mixed conductive and sensorineural hearing loss unspecified	UR	Chapter VIII Diseases of the ear and mastoid process	0.0169	140197	104	1	0.00961538	140093	22	0.000157039	61.8142	8.2548	462.883
UBB	union#H908#Mixed conductive and sensorineural hearing loss unspecified	URmtr	Chapter VIII Diseases of the ear and mastoid process	0.0169	140197	104	1	0.00961538	140093	22	0.000157039	61.8142	8.2548	462.883
UBB	41202#J942#Haemothorax	flexnonsynmtr	Chapter X Diseases of the respiratory system	0.0169	372717	44	1	0.0227273	372673	143	0.000383714	60.5838	8.2863	442.949
UBB	union#D124#Benign neoplasm: Descending colon	syn	Chapter II Neoplasms	0.0169	188655	3543	0	0	185112	249	0.00134513	0	NA	NA
UBR2	union#E872#Acidosis	UR	Chapter IV Endocrine nutritional and metabolic diseases	0.0169	181111	3468	0	0	177643	244	0.00137354	0	NA	NA
UBR2	union#M349#Systemic sclerosis unspecified	URmtr	Chapter XIII Diseases of the musculoskeletal system and connective tissue	0.0169	84695	246	2	0.00813008	84449	66	0.000781537	10.4798	2.5525	43.0266
UBR2	41202#D17#Benign lipomatous neoplasm	URmtr	Chapter II Neoplasms	0.0169	291842	6330	12	0.00189573	285512	253	0.000886127	2.1415	1.1995	3.8233
UBR2	union#Chapter III#Chapter III Diseases of the blood and blood-forming organs and certain disorders involving the immune mechanism	flexnonsynmtr	Chapter III Diseases of the blood and blood-forming organs and certain disorders involving the immune mechanism	0.0169	398486	47080	336	0.00713679	351406	2176	0.00619227	1.1536	1.028	1.2946
UBR2	40006#D375#Neoplasm of uncertain or unknown behaviour: Rectum	flexnonsynmtr	Chapter II Neoplasms	0.0169	318965	86	3	0.0348837	318879	1985	0.00622493	5.7703	1.8221	18.2733
UBR2	41202#C22#Malignant neoplasm of liver and intrahepatic bile ducts	flexnonsynmtr	Chapter II Neoplasms	0.0169	220932	728	10	0.0137363	220204	1360	0.00617609	2.2412	1.1979	4.1928
UBR3	union#B964#Proteus (mirabilis)(morganii) as the cause of diseases classified to other chapters	UR	Chapter I Certain infectious and parasitic diseases	0.0169	234396	706	4	0.00566572	233690	318	0.00136078	4.1816	1.5555	11.2416
UBR3	41202#M201#Hallux valgus (acquired)	UR	Chapter XIII Diseases of the musculoskeletal system and connective tissue	0.0169	183540	7877	19	0.00241209	175663	229	0.00130363	1.8523	1.1595	2.9592
UBR3	131791#Source of report of L70 acne	URmtr	Chapter XII Diseases of the skin and subcutaneous tissue	0.0169	351056	5186	0	0	345870	307	0.000887617	0	NA	NA
UBR3	union#M542#Cervicalgia	URmtr	Chapter XIII Diseases of the musculoskeletal system and connective tissue	0.0169	123458	3259	7	0.0021479	120199	93	0.000773717	2.7799	1.2885	5.9978
UBR3	41202#L570#Actinic keratosis	flexdmg	Chapter XII Diseases of the skin and subcutaneous tissue	0.0169	336650	3196	22	0.0068836	333454	1345	0.00403354	1.7115	1.1215	2.6119
UBR3	union#A490#Staphylococcal infection unspecified site	flexdmg	Chapter I Certain infectious and parasitic diseases	0.0169	205716	618	7	0.0113269	205098	860	0.00419312	2.7208	1.2877	5.7487
UBR3	41202#I441#Atrioventricular block second degree	flexdmg	Chapter IX Diseases of the circulatory system	0.0169	206956	621	7	0.0112721	206335	861	0.00417283	2.7207	1.2877	5.7484
UBR3	union#M4809#Spinal stenosis Site unspecified	flexnonsynmtr	Chapter XIII Diseases of the musculoskeletal system and connective tissue	0.0169	140147	489	6	0.0122699	139658	573	0.00410288	3.0153	1.3423	6.7733
UBR3	130833#Source of report of E89 postprocedural endocrine and metabolic disorders not elsewhere classified	ptv	Chapter IV Endocrine nutritional and metabolic diseases	0.0169	288916	2833	3	0.00105895	286083	52	0.000181765	5.831	1.82	18.6822
UBR3	130833#Source of report of E89 postprocedural endocrine and metabolic disorders not elsewhere classified	ptv5pcnt	Chapter IV Endocrine nutritional and metabolic diseases	0.0169	288916	2833	3	0.00105895	286083	52	0.000181765	5.831	1.82	18.6822
UBR3	union#Z090#Follow-up examination after surgery for other conditions	ptvraredmg	Chapter XXI Factors influencing health status and contact with health services	0.0169	142109	7640	37	0.00484293	134469	425	0.00316058	1.5349	1.096	2.1494
UBR3	41202#M898#Other specified disorders of bone	ptvraredmg	Chapter XIII Diseases of the musculoskeletal system and connective tissue	0.0169	257195	275	4	0.0145455	256920	903	0.00351471	4.1848	1.5559	11.2551
UBR3	union#K659#Peritonitis unspecified	ptvraredmg	Chapter XI Diseases of the digestive system	0.0169	131564	567	6	0.010582	130997	463	0.00353443	3.0153	1.3419	6.7754
UBR3	40006#C55#Malignant neoplasm of uterus part unspecified	syn	Chapter II Neoplasms	0.0169	172131	47	2	0.0425532	172084	723	0.00420144	10.5339	2.5506	43.5051
UBR3	41202#I456#Pre-excitation syndrome	syn	Chapter IX Diseases of the circulatory system	0.0169	224081	128	3	0.0234375	223953	933	0.00416605	5.7368	1.8221	18.0622
UBR3	union#M7927#Neuralgia and neuritis unspecified Ankle and foot	syn	Chapter XIII Diseases of the musculoskeletal system and connective tissue	0.0169	139704	46	2	0.0434783	139658	600	0.00429621	10.5347	2.5481	43.5548
APBA1	22127#Doctor diagnosed asthma	flexdmg	Chapter X Diseases of the respiratory system	0.017	101514	13370	42	0.00314136	88144	405	0.00459475	0.6827	0.4966	0.9385
APBA1	41202#R600#Localized oedema	flexnonsynmtr	Chapter XVIII Symptoms signs and abnormal clinical and laboratory findings not elsewhere classified	0.017	235617	623	8	0.0128411	234994	1210	0.00514907	2.5133	1.2484	5.0599
APBA1	41202#K57#Diverticular disease of intestine	ptv	Chapter XI Diseases of the digestive system	0.017	261705	27479	14	0.00050948	234226	56	0.000239085	2.1315	1.1865	3.8291
APBA1	41202#K57#Diverticular disease of intestine	ptv5pcnt	Chapter XI Diseases of the digestive system	0.017	261705	27479	14	0.00050948	234226	56	0.000239085	2.1315	1.1865	3.8291
APBA1	union#R44#Other symptoms and signs involving general sensations and perceptions	ptvraredmg	Chapter XVIII Symptoms signs and abnormal clinical and laboratory findings not elsewhere classified	0.017	81486	1407	0	0	80079	272	0.00339665	0	NA	NA
APBA1	41202#M2333#Other meniscus derangements Medial collateral ligament or Other and unspecified medial meniscus	raredmg	Chapter XIII Diseases of the musculoskeletal system and connective tissue	0.017	240567	1189	9	0.00756939	239378	772	0.00322502	2.3574	1.2189	4.5592
APBA1	41202#M65#Synovitis and tenosynovitis	raredmg	Chapter XIII Diseases of the musculoskeletal system and connective tissue	0.017	263298	4662	6	0.001287	258636	826	0.00319368	0.4022	0.1801	0.8984
APBA1	20001#1071#metastatic cancer (unknown primary)	syn	Chapter II Neoplasms	0.017	373559	50	2	0.04	373509	1481	0.0039651	10.4667	2.5415	43.1044
BSN	union#E272#Addisonian crisis	UR	Chapter IV Endocrine nutritional and metabolic diseases	0.017	238648	108	2	0.0185185	238540	435	0.00182359	10.3277	2.5414	41.969
BSN	41202#Z421#Follow-up care involving plastic surgery of breast	URmtr	Chapter XXI Factors influencing health status and contact with health services	0.017	190549	2287	7	0.00306078	188262	211	0.00112078	2.7363	1.2872	5.8166
BSN	union#D074#Carcinoma in situ: Penis	ptv	Chapter II Neoplasms	0.017	124274	82	1	0.0121951	124192	25	0.000201301	61.317	8.2104	457.927
BSN	union#D074#Carcinoma in situ: Penis	ptv5pcnt	Chapter II Neoplasms	0.017	124274	82	1	0.0121951	124192	25	0.000201301	61.317	8.2104	457.927
BSN	union#D135#Benign neoplasm: Extrahepatic bile ducts	rec	Chapter II Neoplasms	0.017	258008	105	3	0.0285714	257903	1315	0.00509882	5.7389	1.8182	18.1139
BSN	41202#L900#Lichen sclerosus et atrophicus	syn	Chapter XII Diseases of the skin and subcutaneous tissue	0.017	235212	330	0	0	234882	3245	0.0138154	0	NA	NA
GCK	union#Block E65-E68#E65-E68 Obesity and other hyperalimentation	flexdmg	Chapter IV Endocrine nutritional and metabolic diseases	0.017	256032	29448	83	0.00281853	226584	478	0.00210959	1.337	1.0587	1.6885
GCK	union#H72#Perforation of tympanic membrane	flexnonsynmtr	Chapter VIII Diseases of the ear and mastoid process	0.017	166840	1823	9	0.00493692	165017	345	0.00209069	2.3681	1.2198	4.5975
GCK	union#H579#Disorder of eye and adnexa unspecified	flexnonsynmtr	Chapter VII Diseases of the eye and adnexa	0.017	317080	60563	144	0.00237769	256517	485	0.00189071	1.2582	1.0444	1.5157
GCK	41202#C159#Malignant neoplasm: Oesophagus unspecified	flexnonsynmtr	Chapter II Neoplasms	0.017	190788	962	6	0.00623701	189826	395	0.00208085	3.0099	1.3407	6.7573
GCK	union#E039#Hypothyroidism unspecified	ptv	Chapter IV Endocrine nutritional and metabolic diseases	0.017	189905	24223	3	0.000123849	165682	2	1.20713e-05	10.2609	1.7144	61.4131
GCK	union#N119#Chronic tubulo-interstitial nephritis unspecified	ptv	Chapter XIV Diseases of the genitourinary system	0.017	154700	166	1	0.0060241	154534	15	9.7066e-05	62.4319	8.1993	475.375
GCK	union#E039#Hypothyroidism unspecified	ptv5pcnt	Chapter IV Endocrine nutritional and metabolic diseases	0.017	189905	24223	3	0.000123849	165682	2	1.20713e-05	10.2609	1.7144	61.4131
GCK	union#N119#Chronic tubulo-interstitial nephritis unspecified	ptv5pcnt	Chapter XIV Diseases of the genitourinary system	0.017	154700	166	1	0.0060241	154534	15	9.7066e-05	62.4319	8.1993	475.375
