## Supplementary Table 1-10 for "Population scale whole genome sequencing provides novel insights into cardiometabolic health" (part 6 of 25)

### Sheet: ST9 (continued)
GENE	Phenotype	Collapsing.model	Phenotypic.category	P.value	No..samples	No..cases	No..cases.with.QV	Proportion.cases.with.QV	No..controls	No..controls.with.QV	Proportion.controls.with.QV	Odds.ratio	Odds.ratio.LCI	Odds.ratio.UCI
GIGYF1	20002#1511#abdominal hernia	flexnonsynmtr	Chapter XI Diseases of the digestive system	0.017	193877	2467	31	0.0125659	191410	1536	0.00802466	1.5731	1.0999	2.2498
GIGYF1	union#M255#Pain in joint	flexnonsynmtr	Chapter XIII Diseases of the musculoskeletal system and connective tissue	0.017	138927	15314	145	0.00946846	123613	941	0.00761247	1.2461	1.0454	1.4855
GIGYF1	41202#Block G00-G09#G00-G09 Inflammatory diseases of the central nervous system	flexnonsynmtr	Chapter VI Diseases of the nervous system	0.017	340995	581	10	0.0172117	340414	2642	0.00776114	2.239	1.1968	4.1888
GIGYF1	union#N083#Glomerular disorders in diabetes mellitus	ptv	Chapter XIV Diseases of the genitourinary system	0.017	173656	546	2	0.003663	173110	61	0.000352377	10.4297	2.5438	42.7613
GIGYF1	union#N083#Glomerular disorders in diabetes mellitus	ptv5pcnt	Chapter XIV Diseases of the genitourinary system	0.017	173656	546	2	0.003663	173110	61	0.000352377	10.4297	2.5438	42.7613
GIGYF1	union#G811#Spastic hemiplegia	raredmgmtr	Chapter VI Diseases of the nervous system	0.017	277151	73	2	0.0273973	277078	750	0.00270682	10.3785	2.5411	42.3885
GIGYF1	union#C924#Acute promyelocytic leukaemia [PML]	rec	Chapter II Neoplasms	0.017	257936	33	1	0.030303	257903	133	0.000515698	60.5663	8.2162	446.471
GIGYF1	union#C910#Acute lymphoblastic leukaemia [ALL]	syn	Chapter II Neoplasms	0.017	258010	107	3	0.0280374	257903	1291	0.00500576	5.7337	1.8171	18.0922
HNF1A	40006#C921#Chronic myeloid leukaemia [CML] BCR/ABL-positive	flexdmg	Chapter II Neoplasms	0.017	256533	131	4	0.0305344	256402	1904	0.00742584	4.2099	1.5544	11.4019
HNF1A	41202#K089#Disorder of teeth and supporting structures unspecified	ptvraredmg	Chapter XI Diseases of the digestive system	0.017	238202	221	4	0.0180995	237981	1044	0.0043869	4.1834	1.5531	11.2683
HNF1A	40002#Block G40-G47#G40-G47 Episodic and paroxysmal disorders	raredmgmtr	Chapter VI Diseases of the nervous system	0.017	299875	230	3	0.0130435	299645	694	0.00231607	5.6929	1.818	17.8271
HNF1A	union#I728#Aneurysm and dissection of other specified arteries	raredmgmtr	Chapter IX Diseases of the circulatory system	0.017	151583	219	3	0.0136986	151364	368	0.00243123	5.6988	1.8153	17.8907
HNF1A	130661#Source of report of D70 agranulocytosis	rec	Chapter III Diseases of the blood and blood-forming organs and certain disorders involving the immune mechanism	0.017	397282	6208	2	0.000322165	391074	11	2.81277e-05	11.457	2.5389	51.701
HNF4A	union#M32#Systemic lupus erythematosus	flexdmg	Chapter XIII Diseases of the musculoskeletal system and connective tissue	0.017	85427	800	0	0	84627	492	0.00581375	0	NA	NA
HNF4A	21076#Vomiting when IBS symptoms first began	flexnonsynmtr	Chapter XI Diseases of the digestive system	0.017	16325	1192	11	0.00922819	15133	59	0.00389876	2.3797	1.2468	4.5421
HNF4A	union#M814#Drug-induced osteoporosis	flexnonsynmtr	Chapter XIII Diseases of the musculoskeletal system and connective tissue	0.017	114660	335	5	0.0149254	114325	500	0.0043735	3.4492	1.42	8.3785
HNF4A	union#H91#Other hearing loss	ptvraredmg	Chapter VIII Diseases of the ear and mastoid process	0.017	163197	16052	56	0.00348866	147145	362	0.00246016	1.4195	1.0708	1.8818
HNF4A	40002#Block E10-E14#E10-E14 Diabetes mellitus	raredmg	Chapter IV Endocrine nutritional and metabolic diseases	0.017	270986	2262	12	0.00530504	268724	672	0.00250071	2.1274	1.2003	3.7706
HNF4A	union#A01#Typhoid and paratyphoid fevers	syn	Chapter I Certain infectious and parasitic diseases	0.017	201164	97	2	0.0206186	201067	408	0.00202917	10.3539	2.5435	42.1474
IGF1R	union#G50#Disorders of trigeminal nerve	UR	Chapter VI Diseases of the nervous system	0.017	204667	2774	0	0	201893	339	0.00167911	0	NA	NA
IGF1R	union#Block R83-R89#R83-R89 Abnormal findings on examination of other body fluids| substances and tissues| without diagnosis	flexdmg	Chapter XVIII Symptoms signs and abnormal clinical and laboratory findings not elsewhere classified	0.017	101261	2473	10	0.00404367	98788	816	0.00826011	0.4875	0.261	0.9106
IGF1R	40006#Block D10-D36#D10-D36 Benign neoplasms	ptv	Chapter II Neoplasms	0.017	276310	1277	2	0.00156617	275033	41	0.000149073	10.521	2.5421	43.5438
IGF1R	40006#Block D10-D36#D10-D36 Benign neoplasms	ptv5pcnt	Chapter II Neoplasms	0.017	276310	1277	2	0.00156617	275033	41	0.000149073	10.521	2.5421	43.5438
IGF1R	41202#N812#Incomplete uterovaginal prolapse	ptvraredmg	Chapter XIV Diseases of the genitourinary system	0.017	162094	3486	27	0.00774527	158608	745	0.00469711	1.654	1.125	2.4319
IGF1R	41202#M542#Cervicalgia	rec	Chapter XIII Diseases of the musculoskeletal system and connective tissue	0.017	263874	1796	4	0.00222717	262078	139	0.000530376	4.2064	1.5551	11.378
IGF1R	40006#Block C50-C50#C50-C50 Malignant neoplasm of breast	rec	Chapter II Neoplasms	0.017	187867	14876	2	0.000134445	172991	102	0.000589626	0.2279	0.0562	0.9238
IP6K1	41202#H27#Other disorders of lens	ptv	Chapter VII Diseases of the eye and adnexa	0.017	354215	379	1	0.00263852	353836	15	4.23925e-05	62.4023	8.222	473.614
IP6K1	41202#H27#Other disorders of lens	ptv5pcnt	Chapter VII Diseases of the eye and adnexa	0.017	354215	379	1	0.00263852	353836	15	4.23925e-05	62.4023	8.222	473.614
IP6K1	union#G628#Other specified polyneuropathies	raredmg	Chapter VI Diseases of the nervous system	0.017	200050	440	2	0.00454545	199610	88	0.00044086	10.3529	2.541	42.182
IP6K1	union#B16#Acute hepatitis B	raredmg	Chapter I Certain infectious and parasitic diseases	0.017	211827	428	2	0.0046729	211399	96	0.000454118	10.3337	2.5393	42.0527
IP6K1	40001#C189#Malignant neoplasm: Colon unspecified	rec	Chapter II Neoplasms	0.017	262930	563	1	0.0017762	262367	7	2.66802e-05	66.6904	8.1915	542.953
IRS2	131881#Source of report of M21 other acquired deformities of limbs	URmtr	Chapter XIII Diseases of the musculoskeletal system and connective tissue	0.017	407353	4906	9	0.00183449	402447	312	0.000775257	2.3688	1.2203	4.5982
IRS2	40002#ChapterXVIII#Chapter XVIII Symptoms| signs and abnormal clinical and laboratory findings| not elsewhere classified	ptv	Chapter XVIII Symptoms signs and abnormal clinical and laboratory findings not elsewhere classified	0.017	317242	2110	2	0.000947867	315132	28	8.88517e-05	10.6771	2.5419	44.8498
IRS2	40002#ChapterXVIII#Chapter XVIII Symptoms| signs and abnormal clinical and laboratory findings| not elsewhere classified	ptv5pcnt	Chapter XVIII Symptoms signs and abnormal clinical and laboratory findings not elsewhere classified	0.017	317242	2110	2	0.000947867	315132	28	8.88517e-05	10.6771	2.5419	44.8498
IRS2	41202#M224#Chondromalacia patellae	raredmgmtr	Chapter XIII Diseases of the musculoskeletal system and connective tissue	0.017	297817	207	2	0.00966184	297610	282	0.000947549	10.2864	2.5428	41.6117
MC4R	130165#Source of report of A95 yellow fever	flexdmg	Chapter I Certain infectious and parasitic diseases	0.017	419387	59	2	0.0338983	419328	1405	0.0033506	10.437	2.5456	42.7925
MC4R	40002#Block L80-L99#L80-L99 Other disorders of the skin and subcutaneous tissue	flexdmg	Chapter XII Diseases of the skin and subcutaneous tissue	0.017	419271	59	2	0.0338983	419212	1405	0.00335153	10.4341	2.5448	42.7806
MC4R	41202#D410#Neoplasm of uncertain or unknown behaviour: Kidney	flexnonsynmtr	Chapter II Neoplasms	0.017	208672	198	3	0.0151515	208474	561	0.00269098	5.7017	1.8175	17.8866
MC4R	40006#C227#Malignant neoplasm: Other specified carcinomas of liver	ptv	Chapter II Neoplasms	0.017	318919	40	1	0.025	318879	136	0.000426494	60.0948	8.1977	440.539
MC4R	40006#C227#Malignant neoplasm: Other specified carcinomas of liver	ptv5pcnt	Chapter II Neoplasms	0.017	318919	40	1	0.025	318879	136	0.000426494	60.0948	8.1977	440.539
MC4R	40006#C78#Secondary malignant neoplasm of respiratory and digestive organs	ptvraredmg	Chapter II Neoplasms	0.017	319071	192	3	0.015625	318879	886	0.00277848	5.697	1.8175	17.8569
NAA15	40001#C10#Malignant neoplasm of oropharynx	UR	Chapter II Neoplasms	0.017	183529	35	1	0.0285714	183494	89	0.000485029	60.6097	8.2072	447.599
NAA15	union#N602#Fibroadenosis of breast	UR	Chapter XIV Diseases of the genitourinary system	0.017	91602	371	2	0.00539084	91231	47	0.000515176	10.5154	2.5448	43.4511
NAA15	41202#J350#Chronic tonsillitis	flexdmg	Chapter X Diseases of the respiratory system	0.017	324616	478	3	0.00627615	324138	360	0.00111064	5.6803	1.8169	17.7587
NAA15	131219#Source of report of H58 other disorders of eye and adnexa in DCE	flexnonsynmtr	Chapter VII Diseases of the eye and adnexa	0.017	350928	187	2	0.0106952	350741	368	0.00104921	10.293	2.5455	41.6211
NAA15	41202#R55#Syncope and collapse	ptvraredmg	Chapter XVIII Symptoms signs and abnormal clinical and laboratory findings not elsewhere classified	0.017	226758	10452	19	0.00181783	216306	213	0.000984716	1.8476	1.1551	2.9552
NAA15	41202#R102#Pelvic and perineal pain	rec	Chapter XVIII Symptoms signs and abnormal clinical and laboratory findings not elsewhere classified	0.017	172924	986	1	0.0010142	171938	2	1.16321e-05	87.2772	7.9072	963.339
NAA15	union#K227#Barrett oesophagus	rec	Chapter XI Diseases of the digestive system	0.017	121527	6716	2	0.000297796	114811	2	1.74199e-05	17.0999	2.4083	121.417
PCSK1	41202#B02#Zoster [herpes zoster]	flexdmg	Chapter I Certain infectious and parasitic diseases	0.017	396132	447	7	0.01566	395685	2302	0.00581776	2.7187	1.287	5.7428
PCSK1	41202#C679#Malignant neoplasm: Bladder unspecified	ptvraredmg	Chapter II Neoplasms	0.017	187174	3150	20	0.00634921	184024	666	0.00361909	1.7592	1.126	2.7485
PCSK1	41202#M51#Other intervertebral disc disorders	raredmgmtr	Chapter XIII Diseases of the musculoskeletal system and connective tissue	0.017	286730	8292	29	0.00349735	278438	606	0.00217643	1.6091	1.1079	2.337
PCSK1	41202#M66#Spontaneous rupture of synovium and tendon	raredmgmtr	Chapter XIII Diseases of the musculoskeletal system and connective tissue	0.017	262740	664	5	0.00753012	262076	577	0.00220165	3.4386	1.4211	8.3203
PCSK1	41202#Block I80-I89#I80-I89 Diseases of veins| lymphatic vessels and lymph nodes| not elsewhere classified	syn	Chapter IX Diseases of the circulatory system	0.017	335840	32882	74	0.00225047	302958	503	0.0016603	1.3563	1.0623	1.7316
PTPRG	union#M912#Coxa plana	flexdmg	Chapter XIII Diseases of the musculoskeletal system and connective tissue	0.017	139697	39	3	0.0769231	139658	1945	0.0139269	5.9003	1.8155	19.1761
PTPRG	40001#I429#Cardiomyopathy unspecified	flexdmg	Chapter IX Diseases of the circulatory system	0.017	270981	38	3	0.0789474	270943	3877	0.0143093	5.9044	1.8151	19.2062
PTPRG	union#Q74#Other congenital malformations of limb(s)	flexdmg	Chapter XVII Congenital malformations deformations and chromosomal abnormalities	0.017	403576	227	8	0.0352423	403349	5745	0.0142432	2.5282	1.248	5.1217
PTPRG	41202#E876#Hypokalaemia	ptv	Chapter IV Endocrine nutritional and metabolic diseases	0.017	364722	439	2	0.00455581	364283	162	0.000444709	10.2868	2.5428	41.6154
PTPRG	41202#E876#Hypokalaemia	ptv5pcnt	Chapter IV Endocrine nutritional and metabolic diseases	0.017	364722	439	2	0.00455581	364283	162	0.000444709	10.2868	2.5428	41.6154
PTPRG	41202#H905#Sensorineural hearing loss unspecified	raredmg	Chapter VIII Diseases of the ear and mastoid process	0.017	411112	96	3	0.03125	411016	2295	0.00558372	5.7449	1.8182	18.1516
PTPRG	union#R201#Hypoaesthesia of skin	raredmg	Chapter XVIII Symptoms signs and abnormal clinical and laboratory findings not elsewhere classified	0.017	120358	37	2	0.0540541	120321	646	0.00536897	10.586	2.5408	44.1065
PTPRG	union#K02#Dental caries	rec	Chapter XI Diseases of the digestive system	0.017	146763	4964	6	0.0012087	141799	55	0.000387873	3.1188	1.3422	7.2471
RIF1	union#R908#Other abnormal findings on diagnostic imaging of central nervous system	UR	Chapter XVIII Symptoms signs and abnormal clinical and laboratory findings not elsewhere classified	0.017	95817	455	3	0.00659341	95362	110	0.0011535	5.7473	1.8186	18.1629
RIF1	41202#G43#Migraine	flexnonsynmtr	Chapter VI Diseases of the nervous system	0.017	279250	2224	11	0.00494604	277026	2741	0.00989438	0.4974	0.2747	0.9006
RIF1	union#M1395#Arthritis unspecified Pelvic region and thigh	flexnonsynmtr	Chapter XIII Diseases of the musculoskeletal system and connective tissue	0.017	121075	775	15	0.0193548	120300	1206	0.0100249	1.949	1.1655	3.2593
RIF1	union#K635#Polyp of colon	raredmgmtr	Chapter XI Diseases of the digestive system	0.017	149884	23835	52	0.00218167	126049	188	0.00149148	1.4638	1.0764	1.9906
RMC1	131365#Source of report of I62 other nontraumatic intracranial haemorrhage	UR	Chapter IX Diseases of the circulatory system	0.017	304857	1175	4	0.00340426	303682	248	0.000816644	4.1794	1.5537	11.2426
RMC1	union#M6590#Synovitis and tenosynovitis unspecified Multiple sites	URmtr	Chapter XIII Diseases of the musculoskeletal system and connective tissue	0.017	139704	46	1	0.0217391	139658	51	0.000365178	60.8309	8.2278	449.744
RMC1	union#Block I10-I15#I10-I15 Hypertensive diseases	flexdmg	Chapter IX Diseases of the circulatory system	0.017	263543	125350	497	0.0039649	138193	470	0.00340104	1.1664	1.028	1.3235
RMC1	union#H000#Hordeolum and other deep inflammation of eyelid	flexdmg	Chapter VII Diseases of the eye and adnexa	0.017	264886	272	4	0.0147059	264614	942	0.0035599	4.1777	1.5533	11.236
RMC1	union#G458#Other transient cerebral ischaemic attacks and related syndromes	flexnonsynmtr	Chapter VI Diseases of the nervous system	0.017	277271	193	4	0.0207254	277078	1393	0.00502747	4.1885	1.5537	11.2916
RMC1	union#Block I80-I89#I80-I89 Diseases of veins| lymphatic vessels and lymph nodes| not elsewhere classified	ptvraredmg	Chapter IX Diseases of the circulatory system	0.017	209408	50155	135	0.00269166	159253	334	0.00209729	1.2842	1.0512	1.5687
RMC1	20002#1661#vitiligo	raredmg	Chapter XII Diseases of the skin and subcutaneous tissue	0.017	389188	116	2	0.0172414	389072	661	0.00169891	10.309	2.5419	41.8097
RMC1	41202#D26#Other benign neoplasms of uterus	raredmgmtr	Chapter II Neoplasms	0.017	159377	230	2	0.00869565	159147	135	0.000848272	10.3322	2.5423	41.9907
RMC1	union#L21#Seborrhoeic dermatitis	syn	Chapter XII Diseases of the skin and subcutaneous tissue	0.017	205567	8594	39	0.00453805	196973	596	0.0030258	1.5021	1.0856	2.0782
SLTM	union#Q630#Accessory kidney	UR	Chapter XVII Congenital malformations deformations and chromosomal abnormalities	0.017	356634	252	2	0.00793651	356382	277	0.000777256	10.2846	2.5452	41.558
SLTM	40001#C329#Malignant neoplasm: Larynx unspecified	URmtr	Chapter II Neoplasms	0.017	167076	33	1	0.030303	167043	86	0.000514837	60.6675	8.1975	448.987
SLTM	union#K63#Other diseases of intestine	flexnonsynmtr	Chapter XI Diseases of the digestive system	0.017	163044	31148	162	0.00520098	131896	552	0.00418512	1.244	1.0437	1.4828
SLTM	41202#O43#Placental disorders	flexnonsynmtr	Chapter XV Pregnancy childbirth and the puerperium	0.017	212245	42	2	0.047619	212203	1004	0.00473132	10.5179	2.5385	43.5794
SLTM	union#K633#Ulcer of intestine	flexnonsynmtr	Chapter XI Diseases of the digestive system	0.017	146012	1332	12	0.00900901	144680	615	0.00425076	2.1296	1.1997	3.7802
SLTM	union#H36#Retinal disorders in diseases classified elsewhere	ptv	Chapter VII Diseases of the eye and adnexa	0.017	199724	3516	3	0.000853242	196208	28	0.000142706	5.9833	1.8181	19.6902
SLTM	union#R268#Other and unspecified abnormalities of gait and mobility	ptv	Chapter XVIII Symptoms signs and abnormal clinical and laboratory findings not elsewhere classified	0.017	92937	8173	5	0.00061177	84764	13	0.000153367	3.9908	1.4224	11.1971
SLTM	131663#Source of report of K72 hepatic failure not elsewhere classified	ptv	Chapter XI Diseases of the digestive system	0.017	298855	1039	2	0.00192493	297816	55	0.000184678	10.4413	2.5435	42.8623
SLTM	union#K20#Oesophagitis	ptv5pcnt	Chapter XI Diseases of the digestive system	0.017	151482	16233	7	0.00043122	135249	19	0.000140482	3.0705	1.2906	7.3052
SLTM	41202#K458#Other specified abdominal hernia without obstruction or gangrene	rec	Chapter XI Diseases of the digestive system	0.017	238054	73	1	0.0136986	237981	55	0.000231111	60.0823	8.2032	440.056
TNK2	union#B965#Pseudomonas (aeruginosa) as the cause of diseases classified to other chapters	flexdmg	Chapter I Certain infectious and parasitic diseases	0.017	226077	1832	7	0.00382096	224245	2022	0.00901692	0.4215	0.2004	0.8866
TNK2	union#C838#Other non-follicular lymphoma	flexnonsynmtr	Chapter II Neoplasms	0.017	198544	273	8	0.029304	198271	2341	0.0118071	2.5266	1.249	5.1111
TNK2	41202#R070#Pain in throat	flexnonsynmtr	Chapter XVIII Symptoms signs and abnormal clinical and laboratory findings not elsewhere classified	0.017	237502	378	0	0	237124	2865	0.0120823	0	NA	NA
TNK2	20002#1289#schizophrenia	ptv	Chapter V Mental and behavioural disorders	0.017	260697	468	3	0.00641026	260229	295	0.00113362	5.6847	1.8163	17.7922
TNK2	41202#E230#Hypopituitarism	syn	Chapter IV Endocrine nutritional and metabolic diseases	0.017	304829	194	5	0.0257732	304635	2314	0.00759598	3.4563	1.4208	8.4081
TNRC6B	41202#M2551#Pain in joint Shoulder region	ptv	Chapter XIII Diseases of the musculoskeletal system and connective tissue	0.017	283040	1148	2	0.00174216	281892	47	0.000166731	10.4654	2.539	43.1369
TNRC6B	41202#M2551#Pain in joint Shoulder region	ptv5pcnt	Chapter XIII Diseases of the musculoskeletal system and connective tissue	0.017	283040	1148	2	0.00174216	281892	47	0.000166731	10.4654	2.539	43.1369
TNRC6B	union#G250#Essential tremor	raredmgmtr	Chapter VI Diseases of the nervous system	0.017	277852	774	3	0.00387597	277078	189	0.000682118	5.7005	1.8181	17.873
TNRC6B	41202#A412#Sepsis due to unspecified staphylococcus	rec	Chapter I Certain infectious and parasitic diseases	0.017	282230	31	1	0.0322581	282199	155	0.000549258	60.6546	8.2201	447.559
UBB	40002#K550#Acute vascular disorders of intestine	flexdmg	Chapter XI Diseases of the digestive system	0.017	416767	45	1	0.0222222	416722	158	0.00037915	59.92	8.2049	437.591
UBB	union#E78#Disorders of lipoprotein metabolism and other lipidaemias	flexnonsynmtr	Chapter IV Endocrine nutritional and metabolic diseases	0.017	287919	100535	48	0.000477446	187384	55	0.000293515	1.6269	1.1046	2.3963
UBB	131737#Source of report of L28 lichen simplex chronicus and prurigo	flexnonsynmtr	Chapter XII Diseases of the skin and subcutaneous tissue	0.017	370287	1397	3	0.00214746	368890	139	0.000376806	5.7092	1.8169	17.9402
UBB	40002#K550#Acute vascular disorders of intestine	ptvraredmg	Chapter XI Diseases of the digestive system	0.017	416767	45	1	0.0222222	416722	158	0.00037915	59.92	8.2049	437.591
UBB	131579#Source of report of K13 other diseases of lip and oral mucosa	rec	Chapter XI Diseases of the digestive system	0.017	386158	6579	1	0.000151999	379579	0	0	NA	NA	NA
UBR2	union#M75#Shoulder lesions	URmtr	Chapter XIII Diseases of the musculoskeletal system and connective tissue	0.017	158592	28984	38	0.00131107	129608	106	0.000817851	1.6039	1.1069	2.3238
UBR2	union#I7080#Atherosclerosis of other arteries without gangrene	URmtr	Chapter IX Diseases of the circulatory system	0.017	114234	222	2	0.00900901	114012	100	0.000877101	10.3556	2.5385	42.245
UBR2	20002#1294#back problem	URmtr	Chapter XIII Diseases of the musculoskeletal system and connective tissue	0.017	271605	25010	33	0.00131947	246595	202	0.000819157	1.6116	1.1151	2.329
UBR2	41202#M533#Sacrococcygeal disorders not elsewhere classified	flexdmg	Chapter XIII Diseases of the musculoskeletal system and connective tissue	0.017	193398	507	8	0.0157791	192891	1222	0.00633518	2.5146	1.2478	5.0676
UBR2	union#Block B85-B89#B85-B89 Pediculosis| acariasis and other infestations	flexdmg	Chapter I Certain infectious and parasitic diseases	0.017	277321	82	3	0.0365854	277239	1816	0.0065503	5.7594	1.8167	18.2589
UBR2	131917#Source of report of M47 spondylosis	flexdmg	Chapter XIII Diseases of the musculoskeletal system and connective tissue	0.017	381791	29627	229	0.00772944	352164	2303	0.00653957	1.1834	1.0326	1.3562
UBR2	union#Block M15-M19#M15-M19 Arthrosis	ptvraredmg	Chapter XIII Diseases of the musculoskeletal system and connective tissue	0.017	201965	78487	389	0.00495623	123478	521	0.00421938	1.1755	1.0305	1.3409
UBR2	union#E46#Unspecified protein-energy malnutrition	raredmg	Chapter IV Endocrine nutritional and metabolic diseases	0.017	194534	503	6	0.0119284	194031	776	0.00399936	3.0065	1.3401	6.7453
UBR2	41202#A31#Infection due to other mycobacteria	raredmg	Chapter I Certain infectious and parasitic diseases	0.017	395733	48	2	0.0416667	395685	1634	0.00412955	10.4851	2.5431	43.2296
UBR2	union#M4784#Other spondylosis Thoracic region	rec	Chapter XIII Diseases of the musculoskeletal system and connective tissue	0.017	139784	126	1	0.00793651	139658	18	0.000128886	62.0622	8.2219	468.469
UBR2	union#M81#Osteoporosis without pathological fracture	syn	Chapter XIII Diseases of the musculoskeletal system and connective tissue	0.017	105746	20797	99	0.0047603	84949	305	0.00359039	1.3274	1.0576	1.666
UBR3	120004#Ever had complex regional pain syndrome also known as CRPS	UR	Chapter VI Diseases of the nervous system	0.017	128085	3097	9	0.00290604	124988	152	0.00121612	2.3937	1.2208	4.6934
UBR3	union#J85#Abscess of lung and mediastinum	URmtr	Chapter X Diseases of the respiratory system	0.017	126647	234	2	0.00854701	126413	105	0.000830611	10.3701	2.5445	42.2629
UBR3	union#R610#Localized hyperhidrosis	flexnonsynmtr	Chapter XVIII Symptoms signs and abnormal clinical and laboratory findings not elsewhere classified	0.017	120375	54	2	0.037037	120321	440	0.00365688	10.4791	2.5446	43.1556
UBR3	union#F444#Dissociative motor disorders	raredmg	Chapter V Mental and behavioural disorders	0.017	182742	64	2	0.03125	182678	563	0.00308193	10.4346	2.5462	42.7625
UBR3	union#M819#Osteoporosis unspecified	raredmg	Chapter XIII Diseases of the musculoskeletal system and connective tissue	0.017	100066	14796	59	0.00398756	85270	237	0.00277941	1.4364	1.0794	1.9114
UBR3	40002#Block E20-E35#E20-E35 Disorders of other endocrine glands	syn	Chapter IV Endocrine nutritional and metabolic diseases	0.017	416489	48	2	0.0416667	416441	1723	0.00413744	10.465	2.5383	43.145
APBA1	41202#D12#Benign neoplasm of colon rectum anus and anal canal	URmtr	Chapter II Neoplasms	0.0171	263365	23130	7	0.000302637	240235	174	0.000724291	0.4177	0.1962	0.8892
APBA1	41202#I493#Ventricular premature depolarization	ptvraredmg	Chapter IX Diseases of the circulatory system	0.0171	279766	275	4	0.0145455	279491	986	0.00352784	4.1691	1.5504	11.211
BSN	40002#J45#Asthma	URmtr	Chapter X Diseases of the respiratory system	0.0171	411520	159	2	0.0125786	411361	510	0.00123979	10.2623	2.5372	41.5088
BSN	40002#J459#Asthma unspecified	URmtr	Chapter X Diseases of the respiratory system	0.0171	411520	159	2	0.0125786	411361	510	0.00123979	10.2623	2.5372	41.5088
BSN	41202#D46#Myelodysplastic syndromes	flexdmg	Chapter II Neoplasms	0.0171	220569	458	0	0	220111	2196	0.00997678	0	NA	NA
BSN	union#M190#Primary arthrosis of other joints	ptvraredmg	Chapter XIII Diseases of the musculoskeletal system and connective tissue	0.0171	120269	1841	5	0.00271592	118428	857	0.00723646	0.3736	0.1549	0.901
BSN	41202#N907#Vulvar cyst	raredmg	Chapter XIV Diseases of the genitourinary system	0.0171	159107	499	8	0.0160321	158608	1021	0.00643725	2.5148	1.2472	5.0707
BSN	union#L989#Disorder of skin and subcutaneous tissue unspecified	raredmg	Chapter XII Diseases of the skin and subcutaneous tissue	0.0171	205632	8659	71	0.00819956	196973	1200	0.00609221	1.3488	1.0606	1.7152
BSN	41202#D367#Benign neoplasm: Other specified sites	raredmgmtr	Chapter II Neoplasms	0.0171	297263	186	3	0.016129	297077	855	0.00287804	5.6796	1.8113	17.809
BSN	41202#R76#Other abnormal immunological findings in serum	raredmgmtr	Chapter XVIII Symptoms signs and abnormal clinical and laboratory findings not elsewhere classified	0.0171	158236	195	3	0.0153846	158041	433	0.0027398	5.6874	1.8111	17.8598
BSN	40006#C20#Malignant neoplasm of rectum	rec	Chapter II Neoplasms	0.0171	231067	2084	3	0.00143954	228983	1139	0.00497417	0.2884	0.0928	0.8962
BSN	union#F028#Dementia in other specified diseases classified elsewhere	syn	Chapter V Mental and behavioural disorders	0.0171	177310	359	0	0	176951	2298	0.0129866	0	NA	NA
BSN	40006#D032#Melanoma in situ of ear and external auricular canal	syn	Chapter II Neoplasms	0.0171	194189	41	3	0.0731707	194148	2574	0.0132579	5.8758	1.8126	19.047
GCK	41202#N48#Other disorders of penis	UR	Chapter XIV Diseases of the genitourinary system	0.0171	159372	2094	5	0.00238777	157278	108	0.000686682	3.4832	1.4195	8.5471
GCK	131935#Source of report of M62 other disorders of muscle	flexdmg	Chapter XIII Diseases of the musculoskeletal system and connective tissue	0.0171	352474	4340	3	0.000691244	348134	834	0.00239563	0.2881	0.0927	0.8953
GCK	union#D051#Intraductal carcinoma in situ	ptv	Chapter II Neoplasms	0.0171	137204	3153	2	0.000634317	134051	7	5.22189e-05	12.1543	2.5239	58.5323
GCK	union#D051#Intraductal carcinoma in situ	ptv5pcnt	Chapter II Neoplasms	0.0171	137204	3153	2	0.000634317	134051	7	5.22189e-05	12.1543	2.5239	58.5323
GCK	union#E042#Nontoxic multinodular goitre	raredmg	Chapter IV Endocrine nutritional and metabolic diseases	0.0171	161009	1070	6	0.00560748	159939	299	0.00186946	3.0108	1.3388	6.7707
GCK	union#K824#Cholesterolosis of gallbladder	syn	Chapter XI Diseases of the digestive system	0.0171	118260	726	4	0.00550964	117534	155	0.00131877	4.1955	1.5508	11.3505
GIGYF1	20002#1618#soft tissue inflammation	UR	Chapter XIII Diseases of the musculoskeletal system and connective tissue	0.0171	323754	714	5	0.0070028	323040	663	0.00205238	3.4291	1.4182	8.2913
GIGYF1	41202#J342#Deviated nasal septum	URmtr	Chapter X Diseases of the respiratory system	0.0171	266157	3741	0	0	262416	330	0.00125755	0	NA	NA
GIGYF1	131677#Source of report of K81 cholecystitis	flexdmg	Chapter XI Diseases of the digestive system	0.0171	374493	5461	81	0.0148324	369032	4168	0.0112944	1.318	1.0561	1.6448
GIGYF1	20002#1412#bronchitis	flexdmg	Chapter X Diseases of the respiratory system	0.0171	318342	3121	50	0.0160205	315221	3564	0.0113064	1.4237	1.0746	1.8864
GIGYF1	union#G52#Disorders of other cranial nerves	flexdmg	Chapter VI Diseases of the nervous system	0.0171	231578	1014	20	0.0197239	230564	2614	0.0113374	1.7546	1.1251	2.7362
GIGYF1	union#R778#Other specified abnormalities of plasma proteins	flexdmg	Chapter XVIII Symptoms signs and abnormal clinical and laboratory findings not elsewhere classified	0.0171	85009	417	0	0	84592	948	0.0112067	0	NA	NA
GIGYF1	41202#D075#Carcinoma in situ: Prostate	flexdmg	Chapter II Neoplasms	0.0171	138338	408	0	0	137930	1575	0.0114188	0	NA	NA
GIGYF1	41202#F009#Dementia in Alzheimer disease unspecified	ptv	Chapter V Mental and behavioural disorders	0.0171	411655	48	1	0.0208333	411607	147	0.000357137	59.5542	8.1626	434.509
GIGYF1	41202#F009#Dementia in Alzheimer disease unspecified	ptv5pcnt	Chapter V Mental and behavioural disorders	0.0171	411655	48	1	0.0208333	411607	147	0.000357137	59.5542	8.1626	434.509
GIGYF1	union#Z874#Personal history of diseases of the genitourinary system	ptvraredmg	Chapter XXI Factors influencing health status and contact with health services	0.0171	159218	14322	132	0.00921659	144896	1067	0.0073639	1.2539	1.0456	1.5037
GIGYF1	union#M2336#Other meniscus derangements Other and unspecified lateral meniscus	raredmg	Chapter XIII Diseases of the musculoskeletal system and connective tissue	0.0171	128927	720	0	0	128207	819	0.00638811	0	NA	NA
GIGYF1	union#K076#Temporomandibular joint disorders	raredmgmtr	Chapter XI Diseases of the digestive system	0.0171	107905	374	4	0.0106952	107531	277	0.002576	4.1859	1.5518	11.2914
GIGYF1	41202#N30#Cystitis	syn	Chapter XIV Diseases of the genitourinary system	0.0171	257488	2910	6	0.00206186	254578	1285	0.00504757	0.4073	0.1825	0.909
HNF1A	41202#D34#Benign neoplasm of thyroid gland	flexnonsynmtr	Chapter II Neoplasms	0.0171	195920	349	4	0.0114613	195571	542	0.00277137	4.172	1.5513	11.2195
HNF1A	20002#1222#type 1 diabetes	flexnonsynmtr	Chapter IV Endocrine nutritional and metabolic diseases	0.0171	326096	351	4	0.011396	325745	899	0.00275983	4.1653	1.5511	11.1853
HNF1A	41202#F410#Panic disorder [episodic paroxysmal anxiety]	ptv	Chapter V Mental and behavioural disorders	0.0171	350757	216	1	0.00462963	350541	27	7.70238e-05	60.3814	8.1681	446.358
HNF1A	132129#Source of report of N83 noninflammatory disorders of ovary fallopian tube and broad ligament	ptvraredmg	Chapter XIV Diseases of the genitourinary system	0.0171	226581	11185	32	0.00286097	215396	935	0.00434084	0.6581	0.4624	0.9366
HNF1A	40001#Block K70-K77#K70-K77 Diseases of liver	rec	Chapter XI Diseases of the digestive system	0.0171	260309	499	1	0.00200401	259810	8	3.07917e-05	65.2113	8.1407	522.375
HNF4A	40001#C221#Malignant neoplasm: Intrahepatic bile duct carcinoma	raredmgmtr	Chapter II Neoplasms	0.0171	319220	341	3	0.00879765	318879	499	0.00156486	5.663	1.8111	17.7071
HNF4A	20002#1667#alopecia | hair loss	syn	Chapter XII Diseases of the skin and subcutaneous tissue	0.0171	389173	101	2	0.019802	389072	761	0.00195594	10.3084	2.5378	41.8721
IGF1R	41202#M7227#M7227 Plantar fascial fibromatosis-Ankle|Foot	UR	Chapter XIII Diseases of the musculoskeletal system and connective tissue	0.0171	239026	115	2	0.0173913	238911	410	0.00171612	10.2957	2.5351	41.8137
IGF1R	union#F321#Moderate depressive episode	flexdmg	Chapter V Mental and behavioural disorders	0.0171	240363	316	7	0.0221519	240047	1981	0.00825255	2.7224	1.2854	5.766
IGF1R	41202#K578#Diverticular disease of intestine part unspecified with perforation and abscess	flexdmg	Chapter XI Diseases of the digestive system	0.0171	238096	115	4	0.0347826	237981	2021	0.00849227	4.2074	1.5502	11.4192
IGF1R	union#F019#Vascular dementia unspecified	flexnonsynmtr	Chapter V Mental and behavioural disorders	0.0171	202049	1428	12	0.00840336	200621	797	0.00397266	2.1247	1.1987	3.7663
IGF1R	20002#1511#abdominal hernia	raredmgmtr	Chapter XI Diseases of the digestive system	0.0171	193877	2467	0	0	191410	364	0.00190168	0	NA	NA
IP6K1	2227#Other eye problems	URmtr	Chapter VII Diseases of the eye and adnexa	0.0171	414235	60449	22	0.000363943	353786	70	0.00019786	1.8397	1.1394	2.9705
IP6K1	union#R943#Abnormal results of cardiovascular function studies	URmtr	Chapter XVIII Symptoms signs and abnormal clinical and laboratory findings not elsewhere classified	0.0171	85376	1156	2	0.0017301	84220	13	0.000154358	11.2261	2.5304	49.8043
IP6K1	union#H01#Other inflammation of eyelid	syn	Chapter VII Diseases of the eye and adnexa	0.0171	231021	5080	1	0.00019685	225941	299	0.00132335	0.1486	0.0209	1.0585
IRS2	41202#K409#Unilateral or unspecified inguinal hernia without obstruction or gangrene	URmtr	Chapter XI Diseases of the digestive system	0.0171	132730	19190	24	0.00125065	113540	80	0.000704597	1.776	1.1252	2.8032
IRS2	union#D465#Refractory anaemia with multi-lineage dysplasia	flexdmg	Chapter II Neoplasms	0.0171	157804	47	2	0.0425532	157757	667	0.00422802	10.4674	2.5341	43.2372
IRS2	41202#C25#Malignant neoplasm of pancreas	flexdmg	Chapter II Neoplasms	0.0171	262848	1331	12	0.00901578	261517	1116	0.00426741	2.1228	1.1988	3.759
IRS2	union#M173#Other post-traumatic gonarthrosis	ptv	Chapter XIII Diseases of the musculoskeletal system and connective tissue	0.0171	99661	172	1	0.00581395	99489	9	9.04623e-05	64.6394	8.1447	513.004
IRS2	union#N189#Chronic kidney disease unspecified	ptv	Chapter XIV Diseases of the genitourinary system	0.0171	212131	8556	3	0.000350631	203575	11	5.40341e-05	6.491	1.8105	23.2714
IRS2	union#M173#Other post-traumatic gonarthrosis	ptv5pcnt	Chapter XIII Diseases of the musculoskeletal system and connective tissue	0.0171	99661	172	1	0.00581395	99489	9	9.04623e-05	64.6394	8.1447	513.004
IRS2	union#N189#Chronic kidney disease unspecified	ptv5pcnt	Chapter XIV Diseases of the genitourinary system	0.0171	212131	8556	3	0.000350631	203575	11	5.40341e-05	6.491	1.8105	23.2714
IRS2	union#M1909#Primary arthrosis of other joints Site unspecified	raredmg	Chapter XIII Diseases of the musculoskeletal system and connective tissue	0.0171	118179	124	2	0.016129	118055	187	0.00158401	10.333	2.5364	42.0948
IRS2	union#M2416#Other articular cartilage disorders Lower leg	rec	Chapter XIII Diseases of the musculoskeletal system and connective tissue	0.0171	140341	683	2	0.00292826	139658	39	0.000279254	10.5139	2.5337	43.6285
IRS2	20001#1053#non-hodgkins lymphoma	rec	Chapter II Neoplasms	0.0171	320883	806	2	0.00248139	320077	77	0.000240567	10.3379	2.5353	42.1543
IRS2	union#Block K70-K77#K70-K77 Diseases of liver	syn	Chapter XI Diseases of the digestive system	0.0171	149670	12715	42	0.00330319	136955	658	0.0048045	0.6865	0.5023	0.9383
MC4R	union#I89#Other noninfective disorders of lymphatic vessels and lymph nodes	URmtr	Chapter IX Diseases of the circulatory system	0.0171	164175	2487	3	0.00120627	161688	33	0.000204097	5.9162	1.8132	19.3035
MC4R	union#R39#Other symptoms and signs involving the urinary system	flexdmg	Chapter XVIII Symptoms signs and abnormal clinical and laboratory findings not elsewhere classified	0.0171	72673	6944	13	0.00187212	65729	235	0.00357529	0.5227	0.2989	0.9142
MC4R	union#A95#Yellow fever	flexdmg	Chapter I Certain infectious and parasitic diseases	0.0171	277298	59	2	0.0338983	277239	934	0.00336893	10.38	2.5304	42.5797
MC4R	40002#ChapterIV#Chapter IV Endocrine| nutritional and metabolic diseases	flexnonsynmtr	Chapter IV Endocrine nutritional and metabolic diseases	0.0171	279685	2751	15	0.00545256	276934	779	0.00281294	1.9435	1.1644	3.244
MC4R	41202#D690#Allergic purpura	ptv	Chapter III Diseases of the blood and blood-forming organs and certain disorders involving the immune mechanism	0.0171	398397	41	1	0.0243902	398356	167	0.000419223	59.6091	8.1472	436.133
MC4R	41202#D690#Allergic purpura	ptv5pcnt	Chapter III Diseases of the blood and blood-forming organs and certain disorders involving the immune mechanism	0.0171	398397	41	1	0.0243902	398356	167	0.000419223	59.6091	8.1472	436.133
MC4R	41202#E115#Type 2 diabetes mellitus; With peripheral circulatory complications	ptvraredmg	Chapter IV Endocrine nutritional and metabolic diseases	0.0171	214904	333	4	0.012012	214571	624	0.00290813	4.1686	1.5504	11.2081
MC4R	41202#A419#Sepsis unspecified	ptvraredmg	Chapter I Certain infectious and parasitic diseases	0.0171	333576	5905	27	0.0045724	327671	907	0.00276802	1.6549	1.1276	2.4287
MC4R	41202#I802#Phlebitis and thrombophlebitis of other deep vessels of lower extremities	raredmg	Chapter IX Diseases of the circulatory system	0.0171	248350	3413	15	0.00439496	244937	554	0.00226181	1.9473	1.1647	3.2558
MC4R	union#I494#Other and unspecified premature depolarization	raredmg	Chapter IX Diseases of the circulatory system	0.0171	139957	648	5	0.00771605	139309	314	0.00225398	3.4421	1.418	8.3559
MC4R	union#E14#Unspecified diabetes mellitus	raredmg	Chapter IV Endocrine nutritional and metabolic diseases	0.0171	202398	27302	81	0.00296682	175096	384	0.00219308	1.3539	1.065	1.7211
MC4R	union#C446#Malignant neoplasm: Skin of upper limb including shoulder	raredmg	Chapter II Neoplasms	0.0171	218410	3436	15	0.00436554	214974	483	0.00224678	1.9472	1.1635	3.2588
MC4R	union#G990#Autonomic neuropathy in endocrine and metabolic diseases	raredmgmtr	Chapter VI Diseases of the nervous system	0.0171	222618	212	2	0.00943396	222406	206	0.000926234	10.2728	2.5353	41.6248
MC4R	41202#M222#Patellofemoral disorders	rec	Chapter XIII Diseases of the musculoskeletal system and connective tissue	0.0171	297715	105	1	0.00952381	297610	48	0.000161285	59.6078	8.1512	435.897
NAA15	union#R412#Retrograde amnesia	flexdmg	Chapter XVIII Symptoms signs and abnormal clinical and laboratory findings not elsewhere classified	0.0171	80668	182	2	0.010989	80486	86	0.00106851	10.3876	2.5372	42.5284
NAA15	41202#N399#Disorder of urinary system unspecified	ptv	Chapter XIV Diseases of the genitourinary system	0.0171	283618	610	1	0.00163934	283008	7	2.47343e-05	66.3854	8.1551	540.402
NAA15	41202#N399#Disorder of urinary system unspecified	ptv5pcnt	Chapter XIV Diseases of the genitourinary system	0.0171	283618	610	1	0.00163934	283008	7	2.47343e-05	66.3854	8.1551	540.402
PCSK1	132567#Source of report of Q78 other osteochondrodysplasias	UR	Chapter XVII Congenital malformations deformations and chromosomal abnormalities	0.0171	339142	177	2	0.0112994	338965	378	0.00111516	10.2369	2.5308	41.408
PCSK1	41202#K02#Dental caries	flexnonsynmtr	Chapter XI Diseases of the digestive system	0.0171	219520	3997	31	0.00775582	215523	1067	0.00495075	1.571	1.0977	2.2484
PCSK1	41202#Q82#Other congenital malformations of skin	ptvraredmg	Chapter XVII Congenital malformations deformations and chromosomal abnormalities	0.0171	359062	144	3	0.0208333	358918	1337	0.00372508	5.6904	1.8111	17.879
PCSK1	41202#D223#Melanocytic naevi of other and unspecified parts of face	raredmgmtr	Chapter II Neoplasms	0.0171	218358	1699	9	0.00529723	216659	488	0.00225239	2.359	1.218	4.5691
PCSK1	41202#N41#Inflammatory diseases of prostate	raredmgmtr	Chapter XIV Diseases of the genitourinary system	0.0171	158682	1404	8	0.00569801	157278	357	0.00226987	2.5189	1.2475	5.0861
PCSK1	131597#Source of report of K28 gastrojejunal ulcer	syn	Chapter XI Diseases of the digestive system	0.0171	322153	115	2	0.0173913	322038	554	0.00172029	10.2707	2.5312	41.6758
PTPRG	41202#D172#Benign lipomatous neoplasm of skin and subcutaneous tissue of limbs	UR	Chapter II Neoplasms	0.0171	267175	1834	9	0.00490731	265341	554	0.00208788	2.357	1.218	4.5614
PTPRG	union#C880#Waldenstrom's macroglobulinaemia	URmtr	Chapter II Neoplasms	0.0171	207575	162	2	0.0123457	207413	252	0.00121497	10.2758	2.5339	41.6717
PTPRG	40006#C798#Secondary malignant neoplasm of other specified sites	flexdmg	Chapter II Neoplasms	0.0171	318917	38	3	0.0789474	318879	4574	0.014344	5.8899	1.8108	19.1578
PTPRG	union#M9078#Fracture of bone in neoplastic disease Other	flexnonsynmtr	Chapter XIII Diseases of the musculoskeletal system and connective tissue	0.0171	104147	324	0	0	103823	1504	0.0144862	0	NA	NA
PTPRG	union#Q100#Congenital ptosis	ptv	Chapter XVII Congenital malformations deformations and chromosomal abnormalities	0.0171	403386	37	1	0.027027	403349	187	0.000463618	59.8874	8.1683	439.074
PTPRG	union#Q100#Congenital ptosis	ptv5pcnt	Chapter XVII Congenital malformations deformations and chromosomal abnormalities	0.0171	403386	37	1	0.027027	403349	187	0.000463618	59.8874	8.1683	439.074
PTPRG	41202#G571#Meralgia paraesthetica	ptvraredmg	Chapter VI Diseases of the nervous system	0.0171	384141	86	3	0.0348837	384055	2406	0.00626473	5.7334	1.8107	18.1538
PTPRG	131637#Source of report of K57 diverticular disease of intestine	raredmgmtr	Chapter XI Diseases of the digestive system	0.0171	411941	58354	160	0.00274189	353587	784	0.00221728	1.2373	1.0436	1.4669
PTPRG	41202#D21#Other benign neoplasms of connective and other soft tissue	raredmgmtr	Chapter II Neoplasms	0.0171	297738	661	5	0.0075643	297077	659	0.00221828	3.4284	1.4175	8.2918
PTPRG	41202#M431#Spondylolisthesis	rec	Chapter XIII Diseases of the musculoskeletal system and connective tissue	0.0171	235339	1151	3	0.00260643	234188	107	0.000456898	5.7169	1.8123	18.0339
RIF1	union#R102#Pelvic and perineal pain	UR	Chapter XVIII Symptoms signs and abnormal clinical and laboratory findings not elsewhere classified	0.0171	115949	10985	23	0.00209376	104964	126	0.00120041	1.7458	1.1189	2.7239
RIF1	41202#R10#Abdominal and pelvic pain	flexnonsynmtr	Chapter XVIII Symptoms signs and abnormal clinical and laboratory findings not elsewhere classified	0.0171	261009	33235	375	0.0112833	227774	2249	0.00987382	1.1444	1.0252	1.2774
RIF1	131649#Source of report of K63 other diseases of intestine	flexnonsynmtr	Chapter XI Diseases of the digestive system	0.0171	358509	30826	352	0.0114189	327683	3270	0.00997916	1.1459	1.026	1.2799
RIF1	union#K04#Diseases of pulp and periapical tissues	flexnonsynmtr	Chapter XI Diseases of the digestive system	0.0171	157407	7014	87	0.0124038	150393	1424	0.00946853	1.3139	1.0568	1.6336
RIF1	41202#R102#Pelvic and perineal pain	raredmg	Chapter XVIII Symptoms signs and abnormal clinical and laboratory findings not elsewhere classified	0.0171	172924	986	7	0.00709939	171938	451	0.00262304	2.7188	1.2853	5.7509
RIF1	union#Block Q80-Q89#Q80-Q89 Other congenital malformations	raredmgmtr	Chapter XVII Congenital malformations deformations and chromosomal abnormalities	0.0171	371970	937	5	0.00533618	371033	580	0.0015632	3.4266	1.4175	8.2831
RIF1	20002#1446#anaemia	rec	Chapter III Diseases of the blood and blood-forming organs and certain disorders involving the immune mechanism	0.0171	286973	4233	7	0.00165367	282740	171	0.000604796	2.7371	1.2846	5.8319
RMC1	union#Block B50-B64#B50-B64 Protozoal diseases	UR	Chapter I Certain infectious and parasitic diseases	0.0171	209447	268	2	0.00746269	209179	153	0.000731431	10.2721	2.5327	41.6607
RMC1	41202#N601#Diffuse cystic mastopathy	URmtr	Chapter XIV Diseases of the genitourinary system	0.0171	159406	411	2	0.00486618	158995	75	0.000471713	10.3615	2.5357	42.3401
RMC1	41202#I453#Trifascicular block	flexdmg	Chapter IX Diseases of the circulatory system	0.0171	165338	147	3	0.0204082	165191	601	0.00363821	5.7054	1.8135	17.9493
RMC1	union#K74#Fibrosis and cirrhosis of liver	flexnonsynmtr	Chapter XI Diseases of the digestive system	0.0171	125113	2381	4	0.00167997	122732	616	0.00501907	0.3336	0.1247	0.8924
RMC1	union#I510#Cardiac septal defect acquired	ptv	Chapter IX Diseases of the circulatory system	0.0171	182696	105	1	0.00952381	182591	29	0.000158825	60.5312	8.1695	448.502
RMC1	41202#M5418#Radiculopathy Sacral and sacrococcygeal region	ptv	Chapter XIII Diseases of the musculoskeletal system and connective tissue	0.0171	297689	79	1	0.0126582	297610	64	0.000215047	59.6046	8.1666	435.031
RMC1	union#I510#Cardiac septal defect acquired	ptv5pcnt	Chapter IX Diseases of the circulatory system	0.0171	182696	105	1	0.00952381	182591	29	0.000158825	60.5312	8.1695	448.502
RMC1	41202#M5418#Radiculopathy Sacral and sacrococcygeal region	ptv5pcnt	Chapter XIII Diseases of the musculoskeletal system and connective tissue	0.0171	297689	79	1	0.0126582	297610	64	0.000215047	59.6046	8.1666	435.031
RMC1	union#B19#Unspecified viral hepatitis	ptvraredmg	Chapter I Certain infectious and parasitic diseases	0.0171	240851	1439	8	0.00555942	239412	532	0.00222211	2.5103	1.2464	5.0555
RMC1	131349#Source of report of I47 paroxysmal tachycardia	raredmg	Chapter IX Diseases of the circulatory system	0.0171	361667	6938	4	0.000576535	354729	604	0.00170271	0.3382	0.1265	0.9043
SLTM	union#M4806#Spinal stenosis Lumbar region	ptv	Chapter XIII Diseases of the musculoskeletal system and connective tissue	0.0171	137096	5317	4	0.000752304	131779	22	0.000166946	4.5089	1.5532	13.0891
SLTM	40001#E14#Unspecified diabetes mellitus	ptv5pcnt	Chapter IV Endocrine nutritional and metabolic diseases	0.0171	302091	90	1	0.0111111	302001	57	0.000188741	59.5198	8.1523	434.552
SLTM	union#M4806#Spinal stenosis Lumbar region	ptv5pcnt	Chapter XIII Diseases of the musculoskeletal system and connective tissue	0.0171	137096	5317	4	0.000752304	131779	22	0.000166946	4.5089	1.5532	13.0891
TNK2	union#Q796#Ehlers-Danlos syndrome	UR	Chapter XVII Congenital malformations deformations and chromosomal abnormalities	0.0171	249624	118	2	0.0169492	249506	417	0.0016713	10.2989	2.5368	41.811
TNK2	union#D120#Benign neoplasm: Caecum	URmtr	Chapter II Neoplasms	0.0171	213237	4580	1	0.000218341	208657	304	0.00145694	0.1497	0.021	1.0663
TNK2	union#C844#Peripheral T-cell lymphoma not elsewhere classified	flexdmg	Chapter II Neoplasms	0.0171	195324	165	5	0.030303	195159	1747	0.00895168	3.4597	1.4188	8.4364
TNK2	40011#8890#Leiomyosarcoma NOS	flexnonsynmtr	Chapter II Neoplasms	0.0171	419387	170	6	0.0352941	419217	5009	0.0119485	3.0253	1.3389	6.8358
TNK2	40011#8850#Liposarcoma NOS	flexnonsynmtr	Chapter II Neoplasms	0.0171	419387	82	4	0.0487805	419305	5011	0.0119507	4.2398	1.5517	11.5852
TNK2	union#M719#Bursopathy unspecified	flexnonsynmtr	Chapter XIII Diseases of the musculoskeletal system and connective tissue	0.0171	113481	127	5	0.0393701	113354	1322	0.0116626	3.4731	1.4178	8.5081
TNK2	union#C241#Malignant neoplasm: Ampulla of Vater	ptv5pcnt	Chapter II Neoplasms	0.0171	258048	145	2	0.0137931	257903	351	0.00136098	10.2625	2.5319	41.5959
TNK2	union#Z871#Personal history of diseases of the digestive system	raredmgmtr	Chapter XXI Factors influencing health status and contact with health services	0.0171	166006	31881	60	0.001882	134125	351	0.00261696	0.7186	0.5463	0.9452
TNRC6B	41202#R238#Other and unspecified skin changes	ptv	Chapter XVIII Symptoms signs and abnormal clinical and laboratory findings not elsewhere classified	0.0171	264951	93	1	0.0107527	264858	48	0.000181229	59.966	8.1903	439.048
TNRC6B	union#H40#Glaucoma	ptv	Chapter VII Diseases of the eye and adnexa	0.0171	268454	15948	8	0.00050163	252506	48	0.000190094	2.6397	1.2486	5.5807
TNRC6B	41202#R238#Other and unspecified skin changes	ptv5pcnt	Chapter XVIII Symptoms signs and abnormal clinical and laboratory findings not elsewhere classified	0.0171	264951	93	1	0.0107527	264858	48	0.000181229	59.966	8.1903	439.048
TNRC6B	union#H40#Glaucoma	ptv5pcnt	Chapter VII Diseases of the eye and adnexa	0.0171	268454	15948	8	0.00050163	252506	48	0.000190094	2.6397	1.2486	5.5807
TNRC6B	union#M2577#Osteophyte Ankle and foot	raredmg	Chapter XIII Diseases of the musculoskeletal system and connective tissue	0.0171	111221	1246	8	0.00642055	109975	281	0.00255513	2.5226	1.2464	5.1053
TNRC6B	42019#Source of all cause dementia report	raredmgmtr	Chapter VI Diseases of the nervous system	0.0171	367033	6608	0	0	360425	261	0.000724145	0	NA	NA
TNRC6B	20001#1035#bladder cancer	rec	Chapter II Neoplasms	0.0171	244414	1003	3	0.00299103	243411	128	0.00052586	5.7019	1.8118	17.9445
TNRC6B	130915#Source of report of F45 somatoform disorders	syn	Chapter V Mental and behavioural disorders	0.0171	349492	2634	3	0.00113895	346858	1358	0.00391515	0.2901	0.0934	0.9012
TNRC6B	union#C24#Malignant neoplasm of other and unspecified parts of biliary tract	syn	Chapter II Neoplasms	0.0171	230076	381	5	0.0131234	229695	886	0.00385729	3.4342	1.4176	8.3194
UBB	41202#J33#Nasal polyp	UR	Chapter X Diseases of the respiratory system	0.0171	253774	3133	3	0.000957549	250641	41	0.000163581	5.8583	1.8131	18.9285
UBB	41202#I21#Acute myocardial infarction	UR	Chapter IX Diseases of the circulatory system	0.0171	198319	12283	5	0.000407067	186036	20	0.000107506	3.7876	1.4213	10.0936
UBB	union#I259#Chronic ischaemic heart disease unspecified	UR	Chapter IX Diseases of the circulatory system	0.0171	131314	24904	8	0.000321234	106410	11	0.000103374	3.1082	1.2501	7.7282
UBB	41202#J33#Nasal polyp	URmtr	Chapter X Diseases of the respiratory system	0.0171	253774	3133	3	0.000957549	250641	41	0.000163581	5.8583	1.8131	18.9285
UBB	41202#I21#Acute myocardial infarction	URmtr	Chapter IX Diseases of the circulatory system	0.0171	198319	12283	5	0.000407067	186036	20	0.000107506	3.7876	1.4213	10.0936
UBB	union#I259#Chronic ischaemic heart disease unspecified	URmtr	Chapter IX Diseases of the circulatory system	0.0171	131314	24904	8	0.000321234	106410	11	0.000103374	3.1082	1.2501	7.7282
UBB	41202#H250#Senile incipient cataract	raredmg	Chapter VII Diseases of the eye and adnexa	0.0171	324498	3915	3	0.000766284	320583	42	0.000131011	5.8527	1.8133	18.8904
UBB	union#J942#Haemothorax	raredmg	Chapter X Diseases of the respiratory system	0.0171	140020	172	1	0.00581395	139848	13	9.29581e-05	62.9037	8.1833	483.531
UBB	41202#H250#Senile incipient cataract	raredmgmtr	Chapter VII Diseases of the eye and adnexa	0.0171	324498	3915	3	0.000766284	320583	42	0.000131011	5.8527	1.8133	18.8904
UBB	union#J942#Haemothorax	raredmgmtr	Chapter X Diseases of the respiratory system	0.0171	140020	172	1	0.00581395	139848	13	9.29581e-05	62.9037	8.1833	483.531
UBR2	20002#1066#heart|cardiac problem	flexdmg	Chapter IX Diseases of the circulatory system	0.0171	173644	30335	231	0.00761497	143309	913	0.00637085	1.1968	1.0354	1.3834
UBR2	41202#M86#Osteomyelitis	ptv	Chapter XIII Diseases of the musculoskeletal system and connective tissue	0.0171	200298	653	2	0.00306279	199645	59	0.000295525	10.3927	2.5339	42.6243
UBR2	41202#I269#Pulmonary embolism without mention of acute cor pulmonale	ptv	Chapter IX Diseases of the circulatory system	0.0171	261530	5140	5	0.000972763	256390	71	0.000276922	3.5152	1.4188	8.7094
UBR2	41202#M86#Osteomyelitis	ptv5pcnt	Chapter XIII Diseases of the musculoskeletal system and connective tissue	0.0171	200298	653	2	0.00306279	199645	59	0.000295525	10.3927	2.5339	42.6243
UBR2	41202#I269#Pulmonary embolism without mention of acute cor pulmonale	ptv5pcnt	Chapter IX Diseases of the circulatory system	0.0171	261530	5140	5	0.000972763	256390	71	0.000276922	3.5152	1.4188	8.7094
UBR2	union#K591#Functional diarrhoea	raredmgmtr	Chapter XI Diseases of the digestive system	0.0171	132592	263	3	0.0114068	132329	268	0.00202526	5.6857	1.8104	17.8566
UBR2	union#Block C73-C75#C73-C75 Malignant neoplasms of thyroid and other endocrine glands	raredmgmtr	Chapter II Neoplasms	0.0171	197665	946	6	0.00634249	196719	417	0.00211977	3.0048	1.3388	6.744
UBR3	union#E162#Hypoglycaemia unspecified	UR	Chapter IV Endocrine nutritional and metabolic diseases	0.0171	181269	2488	8	0.00321543	178781	228	0.0012753	2.5262	1.2468	5.1185
UBR3	20002#1478#cervical spondylosis	ptv	Chapter XIII Diseases of the musculoskeletal system and connective tissue	0.0171	273588	2966	3	0.00101146	270622	47	0.000173674	5.8288	1.8132	18.7377
UBR3	union#K761#Chronic passive congestion of liver	ptv	Chapter XI Diseases of the digestive system	0.0171	115515	83	1	0.0120482	115432	23	0.000199252	61.1925	8.1678	458.451
UBR3	20002#1478#cervical spondylosis	ptv5pcnt	Chapter XIII Diseases of the musculoskeletal system and connective tissue	0.0171	273588	2966	3	0.00101146	270622	47	0.000173674	5.8288	1.8132	18.7377
UBR3	union#K761#Chronic passive congestion of liver	ptv5pcnt	Chapter XI Diseases of the digestive system	0.0171	115515	83	1	0.0120482	115432	23	0.000199252	61.1925	8.1678	458.451
UBR3	41202#N904#Leukoplakia of vulva	raredmgmtr	Chapter XIV Diseases of the genitourinary system	0.0171	158900	292	3	0.010274	158608	289	0.0018221	5.6867	1.8127	17.8398
UBR3	132101#Source of report of N62 hypertrophy of breast	rec	Chapter XIV Diseases of the genitourinary system	0.0171	330491	1797	3	0.00166945	328694	96	0.000292065	5.7239	1.8122	18.0788
APBA1	41202#N819#Female genital prolapse unspecified	UR	Chapter XIV Diseases of the genitourinary system	0.0172	158826	218	2	0.00917431	158608	143	0.000901594	10.2606	2.5253	41.6902
APBA1	union#G459#Transient cerebral ischaemic attack unspecified	UR	Chapter VI Diseases of the nervous system	0.0172	239844	3551	8	0.00225289	236293	211	0.000892959	2.5264	1.2461	5.122
APBA1	union#Z421#Follow-up care involving plastic surgery of breast	flexnonsynmtr	Chapter XXI Factors influencing health status and contact with health services	0.0172	86139	2354	4	0.00169924	83785	434	0.00517992	0.3269	0.122	0.8757
APBA1	131287#Source of report of I10 essential primary hypertension	ptv	Chapter IX Diseases of the circulatory system	0.0172	363588	161812	58	0.000358441	201776	45	0.00022302	1.6074	1.089	2.3728
APBA1	131287#Source of report of I10 essential primary hypertension	ptv5pcnt	Chapter IX Diseases of the circulatory system	0.0172	363588	161812	58	0.000358441	201776	45	0.00022302	1.6074	1.089	2.3728
APBA1	union#E109#Type 1 diabetes mellitus; Without complications	raredmg	Chapter IV Endocrine nutritional and metabolic diseases	0.0172	186867	3627	4	0.00110284	183240	604	0.00329622	0.3338	0.1248	0.8929
BSN	union#B06#Rubella [German measles]	UR	Chapter I Certain infectious and parasitic diseases	0.0172	244299	3579	13	0.0036323	240720	433	0.00179877	2.023	1.164	3.5159
BSN	41202#H048#Other disorders of lacrimal system	ptvraredmg	Chapter VII Diseases of the eye and adnexa	0.0172	353913	77	3	0.038961	353836	2479	0.00700607	5.7459	1.8103	18.2376
BSN	42031#Source of all cause parkinsonism report	raredmg	Chapter VI Diseases of the nervous system	0.0172	310986	3546	34	0.00958827	307440	1896	0.00616706	1.5601	1.1096	2.1936
BSN	40006#D375#Neoplasm of uncertain or unknown behaviour: Rectum	raredmg	Chapter II Neoplasms	0.0172	318965	86	3	0.0348837	318879	1998	0.0062657	5.7325	1.8102	18.1536
BSN	20544#3#Any other type of psychosis or psychotic illness	raredmgmtr	Chapter V Mental and behavioural disorders	0.0172	124150	507	5	0.00986193	123643	357	0.00288735	3.4396	1.4168	8.3508
GCK	union#M797#Fibromyalgia	URmtr	Chapter XIII Diseases of the musculoskeletal system and connective tissue	0.0172	88539	4679	7	0.00149605	83860	44	0.000524684	2.8541	1.2849	6.3399
GCK	20001#1040#uterine|endometrial cancer	URmtr	Chapter II Neoplasms	0.0172	195443	1034	3	0.00290135	194409	99	0.000509236	5.7111	1.8079	18.0414
GCK	130807#Source of report of E74 other disorders of carbohydrate metabolism	URmtr	Chapter IV Endocrine nutritional and metabolic diseases	0.0172	346593	364	2	0.00549451	346229	187	0.000540105	10.2237	2.5284	41.3403
GCK	40001#Block I10-I15#I10-I15 Hypertensive diseases	flexdmg	Chapter IX Diseases of the circulatory system	0.0172	286720	221	3	0.0135747	286499	694	0.00242235	5.6673	1.8092	17.7522
GCK	union#Block C50-C50#C50-C50 Malignant neoplasm of breast	flexdmg	Chapter II Neoplasms	0.0172	153195	18462	61	0.00330408	134733	316	0.00234538	1.4101	1.0716	1.8556
GCK	union#I255#Ischaemic cardiomyopathy	ptvraredmg	Chapter IX Diseases of the circulatory system	0.0172	86105	709	5	0.00705219	85396	175	0.00204928	3.4586	1.4174	8.4396
GCK	union#Block J09-J18#J09-J18 Influenza and pneumonia	ptvraredmg	Chapter X Diseases of the respiratory system	0.0172	168536	26515	74	0.00279087	142021	289	0.00203491	1.3725	1.0629	1.7724
GCK	union#M233#Other meniscus derangements	syn	Chapter XIII Diseases of the musculoskeletal system and connective tissue	0.0172	129149	4769	1	0.000209688	124380	186	0.00149542	0.14	0.0196	0.9996
GIGYF1	union#N328#Other specified disorders of bladder	ptv	Chapter XIV Diseases of the genitourinary system	0.0172	201357	10790	9	0.000834106	190567	65	0.000341087	2.4466	1.2182	4.914
GIGYF1	union#N328#Other specified disorders of bladder	ptv5pcnt	Chapter XIV Diseases of the genitourinary system	0.0172	201357	10790	9	0.000834106	190567	65	0.000341087	2.4466	1.2182	4.914
GIGYF1	union#E112#Type 2 diabetes mellitus; With renal complications	ptvraredmg	Chapter IV Endocrine nutritional and metabolic diseases	0.0172	151104	513	9	0.0175439	150591	1132	0.00751705	2.3577	1.2165	4.5695
GIGYF1	41202#M75#Shoulder lesions	ptvraredmg	Chapter XIII Diseases of the musculoskeletal system and connective tissue	0.0172	309013	11403	112	0.00982198	297610	2312	0.00776856	1.2669	1.0471	1.5329
GIGYF1	union#M907#Fracture of bone in neoplastic disease	raredmg	Chapter XIII Diseases of the musculoskeletal system and connective tissue	0.0172	114173	728	0	0	113445	724	0.00638195	0	NA	NA
GIGYF1	40002#C349#Malignant neoplasm: Bronchus or lung unspecified	raredmgmtr	Chapter II Neoplasms	0.0172	222049	201	3	0.0149254	221848	591	0.00266399	5.6724	1.8087	17.7895
GIGYF1	40001#C91#Lymphoid leukaemia	syn	Chapter II Neoplasms	0.0172	213451	109	3	0.0275229	213342	1054	0.00494042	5.7003	1.8066	17.9866
HNF1A	union#D333#Benign neoplasm: Cranial nerves	URmtr	Chapter II Neoplasms	0.0172	258392	489	2	0.00408998	257903	103	0.000399375	10.2789	2.5293	41.7724
HNF1A	41202#I80#Phlebitis and thrombophlebitis	flexnonsynmtr	Chapter IX Diseases of the circulatory system	0.0172	254516	4669	5	0.00107089	249847	709	0.00283774	0.3767	0.1562	0.9083
HNF1A	union#K810#Acute cholecystitis	flexnonsynmtr	Chapter XI Diseases of the digestive system	0.0172	135551	1394	9	0.00645624	134157	368	0.00274305	2.3625	1.2169	4.5864
HNF1A	union#G552#Nerve root and plexus compressions in spondylosis	ptvraredmg	Chapter VI Diseases of the nervous system	0.0172	259113	1032	10	0.00968992	258081	1126	0.00436297	2.2329	1.1945	4.174
HNF1A	41202#N852#Hypertrophy of uterus	syn	Chapter XIV Diseases of the genitourinary system	0.0172	158861	253	4	0.0158103	158608	609	0.00383965	4.1677	1.547	11.228
HNF4A	40001#Block D37-D48#D37-D48 Neoplasms of uncertain or unknown behaviour	ptv	Chapter II Neoplasms	0.0172	227052	187	1	0.00534759	226865	20	8.81582e-05	60.9798	8.1417	456.727
HNF4A	40001#Block D37-D48#D37-D48 Neoplasms of uncertain or unknown behaviour	ptv5pcnt	Chapter II Neoplasms	0.0172	227052	187	1	0.00534759	226865	20	8.81582e-05	60.9798	8.1417	456.727
HNF4A	41202#D128#Benign neoplasm: Rectum	rec	Chapter II Neoplasms	0.0172	246255	4234	1	0.000236183	242021	0	0	NA	NA	NA
IGF1R	41202#I219#Acute myocardial infarction unspecified	UR	Chapter IX Diseases of the circulatory system	0.0172	191434	3777	1	0.00026476	187657	335	0.00178517	0.1481	0.0208	1.0547
IGF1R	union#I776#Arteritis unspecified	flexdmg	Chapter IX Diseases of the circulatory system	0.0172	156991	550	0	0	156441	1314	0.00839933	0	NA	NA
IGF1R	40006#D049#Carcinoma in situ: Skin unspecified	ptv	Chapter II Neoplasms	0.0172	266490	113	1	0.00884956	266377	40	0.000150163	59.4502	8.1024	436.207
IGF1R	40006#D049#Carcinoma in situ: Skin unspecified	ptv5pcnt	Chapter II Neoplasms	0.0172	266490	113	1	0.00884956	266377	40	0.000150163	59.4502	8.1024	436.207
IGF1R	40006#C50#Malignant neoplasm of breast	rec	Chapter II Neoplasms	0.0172	187867	14876	2	0.000134445	172991	103	0.000595407	0.2257	0.0557	0.9147
IGF1R	union#R411#Anterograde amnesia	syn	Chapter XVIII Symptoms signs and abnormal clinical and laboratory findings not elsewhere classified	0.0172	80099	76	3	0.0394737	80023	567	0.00708546	5.7589	1.8097	18.3261
IP6K1	41202#D509#Iron deficiency anaemia unspecified	flexdmg	Chapter III Diseases of the blood and blood-forming organs and certain disorders involving the immune mechanism	0.0172	365808	7452	9	0.00120773	358356	182	0.000507875	2.3797	1.2181	4.649
IP6K1	union#D110#Benign neoplasm: Parotid gland	ptv	Chapter II Neoplasms	0.0172	231749	574	1	0.00174216	231175	6	2.59544e-05	67.2394	8.0819	559.413
IP6K1	union#D110#Benign neoplasm: Parotid gland	ptv5pcnt	Chapter II Neoplasms	0.0172	231749	574	1	0.00174216	231175	6	2.59544e-05	67.2394	8.0819	559.413
IP6K1	41202#D509#Iron deficiency anaemia unspecified	ptvraredmg	Chapter III Diseases of the blood and blood-forming organs and certain disorders involving the immune mechanism	0.0172	365808	7452	9	0.00120773	358356	182	0.000507875	2.3797	1.2181	4.649
IP6K1	20002#1561#raynaud's phenomenon|disease	raredmg	Chapter IX Diseases of the circulatory system	0.0172	206171	432	2	0.00462963	205739	93	0.000452029	10.2849	2.5262	41.872
IP6K1	130657#Source of report of D68 other coagulation defects	raredmg	Chapter III Diseases of the blood and blood-forming organs and certain disorders involving the immune mechanism	0.0172	390722	2193	4	0.00182399	388529	170	0.000437548	4.1744	1.5475	11.2609
IP6K1	union#C848#Cutaneous T-cell lymphoma unspecified	raredmg	Chapter II Neoplasms	0.0172	257944	41	1	0.0243902	257903	108	0.000418762	59.6748	8.1304	437.994
IP6K1	union#I51#Complications and ill-defined descriptions of heart disease	raredmgmtr	Chapter IX Diseases of the circulatory system	0.0172	141721	18718	1	5.34245e-05	123003	47	0.000382105	0.1398	0.0193	1.0131
IP6K1	union#I691#Sequelae of intracerebral haemorrhage	syn	Chapter IX Diseases of the circulatory system	0.0172	126430	198	2	0.010101	126232	125	0.00099024	10.2944	2.5285	41.9126
IRS2	41202#R938#Abnormal findings on diagnostic imaging of other specified body structures	flexdmg	Chapter XVIII Symptoms signs and abnormal clinical and laboratory findings not elsewhere classified	0.0172	265090	232	4	0.0172414	264858	1110	0.00419092	4.1686	1.5485	11.2222
IRS2	union#M1904#Primary arthrosis of other joints Hand	ptv	Chapter XIII Diseases of the musculoskeletal system and connective tissue	0.0172	93824	232	1	0.00431034	93592	6	6.4108e-05	67.5224	8.0969	563.087
IRS2	131891#Source of report of M30 polyarteritis nodosa and related conditions	ptv	Chapter XIII Diseases of the musculoskeletal system and connective tissue	0.0172	419387	191	1	0.0052356	419196	37	8.82642e-05	59.6243	8.139	436.793
IRS2	union#M1904#Primary arthrosis of other joints Hand	ptv5pcnt	Chapter XIII Diseases of the musculoskeletal system and connective tissue	0.0172	93824	232	1	0.00431034	93592	6	6.4108e-05	67.5224	8.0969	563.087
IRS2	131891#Source of report of M30 polyarteritis nodosa and related conditions	ptv5pcnt	Chapter XIII Diseases of the musculoskeletal system and connective tissue	0.0172	419387	191	1	0.0052356	419196	37	8.82642e-05	59.6243	8.139	436.793
MC4R	union#M768#Other enthesopathies of lower limb excluding foot	flexdmg	Chapter XIII Diseases of the musculoskeletal system and connective tissue	0.0172	107589	173	3	0.017341	107416	332	0.00309079	5.6919	1.8084	17.9155
MC4R	union#G632#Diabetic polyneuropathy	flexdmg	Chapter VI Diseases of the nervous system	0.0172	195477	1031	8	0.00775946	194446	604	0.00310626	2.5097	1.246	5.0552
MC4R	41202#Block R30-R39#R30-R39 Symptoms and signs involving the urinary system	flexdmg	Chapter XVIII Symptoms signs and abnormal clinical and laboratory findings not elsewhere classified	0.0172	221635	26861	68	0.00253155	194774	664	0.00340908	0.7419	0.5779	0.9526
MC4R	union#I803#Phlebitis and thrombophlebitis of lower extremities unspecified	ptv	Chapter IX Diseases of the circulatory system	0.0172	141610	479	2	0.00417537	141131	57	0.00040388	10.3773	2.5262	42.6282
MC4R	union#I803#Phlebitis and thrombophlebitis of lower extremities unspecified	ptv5pcnt	Chapter IX Diseases of the circulatory system	0.0172	141610	479	2	0.00417537	141131	57	0.00040388	10.3773	2.5262	42.6282
MC4R	union#K64#Haemorrhoids and perianal venous thrombosis	ptvraredmg	Chapter XI Diseases of the digestive system	0.0172	185795	39860	87	0.00218264	145935	422	0.0028917	0.7543	0.5987	0.9503
MC4R	union#M47#Spondylosis	raredmgmtr	Chapter XIII Diseases of the musculoskeletal system and connective tissue	0.0172	150226	29663	38	0.00128106	120563	97	0.000804559	1.593	1.0945	2.3185
MC4R	union#M79#Other soft tissue disorders not elsewhere classified	raredmgmtr	Chapter XIII Diseases of the musculoskeletal system and connective tissue	0.0172	196151	74432	84	0.00112855	121719	96	0.000788702	1.4314	1.0679	1.9186
MC4R	union#I211#Acute transmural myocardial infarction of inferior wall	syn	Chapter IX Diseases of the circulatory system	0.0172	97590	3013	7	0.00232327	94577	79	0.000835298	2.7855	1.2849	6.0389
NAA15	union#F20#Schizophrenia	UR	Chapter V Mental and behavioural disorders	0.0172	189344	1021	3	0.0029383	188323	97	0.000515073	5.7185	1.8096	18.0713
NAA15	20002#1614#stress	flexdmg	Chapter V Mental and behavioural disorders	0.0172	406740	479	3	0.00626305	406261	453	0.00111505	5.6459	1.8077	17.6342
NAA15	union#M5456#Low back pain Lumbar region	flexnonsynmtr	Chapter XIII Diseases of the musculoskeletal system and connective tissue	0.0172	123986	3539	9	0.00254309	120447	128	0.00106271	2.3966	1.2181	4.7152
NAA15	40002#I11#Hypertensive heart disease	ptv	Chapter IX Diseases of the circulatory system	0.0172	233272	338	1	0.00295858	232934	11	4.72237e-05	62.8333	8.0893	488.053
NAA15	40002#I119#Hypertensive heart disease without (congestive) heart failure	ptv	Chapter IX Diseases of the circulatory system	0.0172	232581	337	1	0.00296736	232244	11	4.7364e-05	62.8336	8.0893	488.06
NAA15	40002#I11#Hypertensive heart disease	ptv5pcnt	Chapter IX Diseases of the circulatory system	0.0172	233272	338	1	0.00295858	232934	11	4.72237e-05	62.8333	8.0893	488.053
NAA15	40002#I119#Hypertensive heart disease without (congestive) heart failure	ptv5pcnt	Chapter IX Diseases of the circulatory system	0.0172	232581	337	1	0.00296736	232244	11	4.7364e-05	62.8336	8.0893	488.06
PCSK1	union#E104#Type 1 diabetes mellitus; With neurological complications	URmtr	Chapter IV Endocrine nutritional and metabolic diseases	0.0172	186602	279	2	0.00716846	186323	131	0.00070308	10.2622	2.527	41.6749
PCSK1	union#N288#Other specified disorders of kidney and ureter	flexdmg	Chapter XIV Diseases of the genitourinary system	0.0172	210512	1338	15	0.0112108	209174	1215	0.00580856	1.9406	1.1629	3.2383
PCSK1	union#G373#Acute transverse myelitis in demyelinating disease of central nervous system	flexnonsynmtr	Chapter VI Diseases of the nervous system	0.0172	217317	108	3	0.0277778	217209	1081	0.00497677	5.7124	1.8102	18.0266
PCSK1	union#K852#Alcohol-induced acute pancreatitis	flexnonsynmtr	Chapter XI Diseases of the digestive system	0.0172	94391	109	3	0.0275229	94282	464	0.00492141	5.7225	1.8099	18.0931
PCSK1	41202#L721#Trichilemmal cyst	flexnonsynmtr	Chapter XII Diseases of the skin and subcutaneous tissue	0.0172	352487	5852	16	0.00273411	346635	1698	0.00489852	0.5569	0.3402	0.9118
PCSK1	union#M351#Other overlap syndromes	ptv	Chapter XIII Diseases of the musculoskeletal system and connective tissue	0.0172	83368	63	1	0.015873	83305	22	0.00026409	61.0579	8.104	460.027
PCSK1	union#M351#Other overlap syndromes	ptv5pcnt	Chapter XIII Diseases of the musculoskeletal system and connective tissue	0.0172	83368	63	1	0.015873	83305	22	0.00026409	61.0579	8.104	460.027
PTPRG	40001#F03#Unspecified dementia	UR	Chapter V Mental and behavioural disorders	0.0172	348694	471	4	0.00849257	348223	717	0.00205903	4.1513	1.5473	11.1377
PTPRG	132559#Source of report of Q74 other congenital malformations of limbs	flexdmg	Chapter XVII Congenital malformations deformations and chromosomal abnormalities	0.0172	419387	227	8	0.0352423	419160	5978	0.0142619	2.5248	1.2463	5.1148
PTPRG	union#Z038#Observation for other suspected diseases and conditions	ptvraredmg	Chapter XXI Factors influencing health status and contact with health services	0.0172	153329	11865	54	0.0045512	141464	894	0.00631963	0.7189	0.5459	0.9467
PTPRG	union#N508#Other specified disorders of male genital organs	raredmg	Chapter XIV Diseases of the genitourinary system	0.0172	120966	3023	27	0.00893152	117943	642	0.00544331	1.6466	1.1185	2.4241
PTPRG	union#C168#Malignant neoplasm: Overlapping lesion of stomach	rec	Chapter II Neoplasms	0.0172	174827	38	1	0.0263158	174789	79	0.000451974	59.7708	8.1011	440.996
PTPRG	union#J37#Chronic laryngitis and laryngotracheitis	rec	Chapter X Diseases of the respiratory system	0.0172	149577	506	2	0.00395257	149071	57	0.000382368	10.3741	2.5258	42.6087
PTPRG	20002#1067#peripheral vascular disease	syn	Chapter IX Diseases of the circulatory system	0.0172	182759	1259	0	0	181500	662	0.00364738	0	NA	NA
RIF1	41202#R80#Isolated proteinuria	ptv	Chapter XVIII Symptoms signs and abnormal clinical and laboratory findings not elsewhere classified	0.0172	171041	114	1	0.00877193	170927	25	0.000146261	60.4963	8.1277	450.289
RIF1	41202#R80#Isolated proteinuria	ptv5pcnt	Chapter XVIII Symptoms signs and abnormal clinical and laboratory findings not elsewhere classified	0.0172	171041	114	1	0.00877193	170927	25	0.000146261	60.4963	8.1277	450.289
RIF1	41202#N838#Other noninflammatory disorders of ovary fallopian tube and broad ligament	ptvraredmg	Chapter XIV Diseases of the genitourinary system	0.0172	158782	174	3	0.0172414	158608	488	0.00307677	5.6845	1.809	17.8622
RIF1	union#I951#Orthostatic hypotension	raredmgmtr	Chapter IX Diseases of the circulatory system	0.0172	131353	4991	15	0.00300541	126362	194	0.00153527	1.9605	1.1585	3.3175
RIF1	131607#Source of report of K36 other appendicitis	syn	Chapter XI Diseases of the digestive system	0.0172	419387	167	4	0.0239521	419220	2449	0.0058418	4.1762	1.5475	11.27
RMC1	131721#Source of report of L20 atopic dermatitis	URmtr	Chapter XII Diseases of the skin and subcutaneous tissue	0.0172	395411	11637	12	0.00103119	383774	185	0.000482055	2.1403	1.1934	3.8387
RMC1	41202#M538#Other specified dorsopathies	URmtr	Chapter XIII Diseases of the musculoskeletal system and connective tissue	0.0172	297650	40	1	0.025	297610	128	0.000430093	59.5917	8.1254	437.045
RMC1	union#F312#Bipolar affective disorder current episode manic with psychotic symptoms	flexdmg	Chapter V Mental and behavioural disorders	0.0172	192254	144	3	0.0208333	192110	716	0.00372703	5.6874	1.8082	17.8892
RMC1	union#R470#Dysphasia and aphasia	flexdmg	Chapter XVIII Symptoms signs and abnormal clinical and laboratory findings not elsewhere classified	0.0172	82710	1820	1	0.000549451	80890	306	0.00378292	0.1448	0.0203	1.0317
RMC1	41202#K759#Inflammatory liver disease unspecified	flexdmg	Chapter XI Diseases of the digestive system	0.0172	238130	149	3	0.0201342	237981	857	0.00360113	5.6854	1.809	17.8686
RMC1	20001#1034#kidney|renal cell cancer	flexdmg	Chapter II Neoplasms	0.0172	285582	557	6	0.010772	285025	1033	0.00362424	2.9937	1.336	6.7082
RMC1	40002#K859#Acute pancreatitis unspecified	flexnonsynmtr	Chapter XI Diseases of the digestive system	0.0172	264320	40	2	0.05	264280	1322	0.00500227	10.4689	2.523	43.4395
RMC1	20002#1295#joint disorder	ptv	Chapter XIII Diseases of the musculoskeletal system and connective tissue	0.0172	286186	53374	23	0.000430921	232812	53	0.000227651	1.8933	1.1605	3.0889
RMC1	20002#1295#joint disorder	ptv5pcnt	Chapter XIII Diseases of the musculoskeletal system and connective tissue	0.0172	286186	53374	23	0.000430921	232812	53	0.000227651	1.8933	1.1605	3.0889
RMC1	union#M47#Spondylosis	ptvraredmg	Chapter XIII Diseases of the musculoskeletal system and connective tissue	0.0172	150226	29663	86	0.00289923	120563	257	0.00213167	1.3611	1.0659	1.7381
RMC1	23074#H pylori Definition II seropositivity for Helicobacter pylori	raredmgmtr	Chapter I Certain infectious and parasitic diseases	0.0172	7417	2411	6	0.00248859	5006	2	0.000399521	6.242	1.2589	30.95
SLTM	41202#N02#Recurrent and persistent haematuria	UR	Chapter XIV Diseases of the genitourinary system	0.0172	288321	715	3	0.0041958	287606	214	0.000744073	5.6585	1.8063	17.7262
SLTM	40011#8510#Medullary carcinoma NOS	ptv	Chapter II Neoplasms	0.0172	258394	112	1	0.00892857	258282	39	0.000150998	59.6542	8.1246	438.007
SLTM	union#I259#Chronic ischaemic heart disease unspecified	ptv	Chapter IX Diseases of the circulatory system	0.0172	131314	24904	10	0.000401542	106410	15	0.000140964	2.8493	1.2799	6.343
SLTM	41202#N842#Polyp of vagina	ptv5pcnt	Chapter XIV Diseases of the genitourinary system	0.0172	158728	120	1	0.00833333	158608	22	0.000138707	60.5752	8.0994	453.04
SLTM	union#I45#Other conduction disorders	ptv5pcnt	Chapter IX Diseases of the circulatory system	0.0172	113543	6499	4	0.000615479	107044	14	0.000130787	4.7082	1.5493	14.3079
SLTM	41202#Block M86-M90#M86-M90 Other osteopathies	raredmg	Chapter XIII Diseases of the musculoskeletal system and connective tissue	0.0172	300127	2517	0	0	297610	541	0.00181782	0	NA	NA
SLTM	131783#Source of report of L65 other nonscarring hair loss	raredmg	Chapter XII Diseases of the skin and subcutaneous tissue	0.0172	253817	2646	0	0	251171	441	0.00175578	0	NA	NA
SLTM	131303#Source of report of I23 certain current complications following acute myocardial infarction	rec	Chapter IX Diseases of the circulatory system	0.0172	255644	82	1	0.0121951	255562	53	0.000207386	59.5176	8.1329	435.559
TNK2	41202#R82#Other abnormal findings in urine	flexdmg	Chapter XVIII Symptoms signs and abnormal clinical and laboratory findings not elsewhere classified	0.0172	171925	106	4	0.0377358	171819	1586	0.00923064	4.2092	1.5481	11.4447
TNK2	union#M160#Primary coxarthrosis bilateral	flexnonsynmtr	Chapter XIII Diseases of the musculoskeletal system and connective tissue	0.0172	132007	989	4	0.00404449	131018	1546	0.0117999	0.3401	0.1272	0.9091
TNK2	41202#M1992#Arthrosis unspecified Upper arm	ptv5pcnt	Chapter XIII Diseases of the musculoskeletal system and connective tissue	0.0172	231913	141	2	0.0141844	231772	325	0.00140224	10.2467	2.5266	41.5564
TNK2	20002#1075#heart attack|myocardial infarction	ptvraredmg	Chapter IX Diseases of the circulatory system	0.0172	155436	9730	38	0.00390545	145706	837	0.00574444	0.6786	0.49	0.9399
TNK2	41202#M159#Polyarthrosis unspecified	raredmg	Chapter XIII Diseases of the musculoskeletal system and connective tissue	0.0172	246617	3462	6	0.0017331	243155	1047	0.0043059	0.4015	0.1798	0.8963
TNK2	union#M202#Hallux rigidus	raredmgmtr	Chapter XIII Diseases of the musculoskeletal system and connective tissue	0.0172	98803	2074	0	0	96729	228	0.0023571	0	NA	NA
TNK2	41202#C45#Mesothelioma	rec	Chapter II Neoplasms	0.0172	168683	416	3	0.00721154	168267	215	0.00127773	5.6778	1.8094	17.8163
TNK2	union#R232#Flushing	rec	Chapter XVIII Symptoms signs and abnormal clinical and laboratory findings not elsewhere classified	0.0172	120472	151	2	0.013245	120321	157	0.00130484	10.2735	2.5234	41.8261
TNRC6B	130901#Source of report of F38 other mood affective disorders	UR	Chapter V Mental and behavioural disorders	0.0172	327838	145	2	0.0137931	327693	448	0.00136713	10.2162	2.5227	41.3732
TNRC6B	41202#I803#Phlebitis and thrombophlebitis of lower extremities unspecified	URmtr	Chapter IX Diseases of the circulatory system	0.0172	261293	304	2	0.00657895	260989	169	0.000647537	10.2206	2.5237	41.3914
TNRC6B	41202#C40#Malignant neoplasm of bone and articular cartilage of limbs	flexdmg	Chapter II Neoplasms	0.0172	206946	51	2	0.0392157	206895	808	0.00390536	10.4105	2.5274	42.8813
TNRC6B	union#M7985#Other specified soft tissue disorders Pelvic region and thigh	flexdmg	Chapter XIII Diseases of the musculoskeletal system and connective tissue	0.0172	139915	257	4	0.0155642	139658	527	0.0037735	4.174	1.5488	11.2491
TNRC6B	union#C80#Malignant neoplasm without specification of site	flexnonsynmtr	Chapter II Neoplasms	0.0172	261271	3368	27	0.00801663	257903	1255	0.00486617	1.6527	1.1271	2.4233
TNRC6B	union#B005#Herpesviral ocular disease	ptv	Chapter I Certain infectious and parasitic diseases	0.0172	277328	89	1	0.011236	277239	53	0.000191171	59.431	8.1287	434.513
TNRC6B	union#B005#Herpesviral ocular disease	ptv5pcnt	Chapter I Certain infectious and parasitic diseases	0.0172	277328	89	1	0.011236	277239	53	0.000191171	59.431	8.1287	434.513
TNRC6B	40002#Block M40-M43#M40-M43 Deforming dorsopathies	rec	Chapter XIII Diseases of the musculoskeletal system and connective tissue	0.0172	418745	33	1	0.030303	418712	219	0.000523033	59.7165	8.1239	438.957
TNRC6B	union#G932#Benign intracranial hypertension	syn	Chapter VI Diseases of the nervous system	0.0172	222096	143	3	0.020979	221953	834	0.00375755	5.6814	1.8067	17.8656
UBB	41202#J329#Chronic sinusitis unspecified	UR	Chapter X Diseases of the respiratory system	0.0172	373836	1163	2	0.00171969	372673	62	0.000166366	10.3529	2.5294	42.3746
UBB	41202#C65#Malignant neoplasm of renal pelvis	UR	Chapter II Neoplasms	0.0172	208740	121	1	0.00826446	208619	29	0.000139009	59.9397	8.0996	443.573
UBB	41202#J329#Chronic sinusitis unspecified	URmtr	Chapter X Diseases of the respiratory system	0.0172	373836	1163	2	0.00171969	372673	62	0.000166366	10.3529	2.5294	42.3746
UBB	41202#C65#Malignant neoplasm of renal pelvis	URmtr	Chapter II Neoplasms	0.0172	208740	121	1	0.00826446	208619	29	0.000139009	59.9397	8.0996	443.573
UBB	union#M8937#Hypertrophy of bone Ankle and foot	flexdmg	Chapter XIII Diseases of the musculoskeletal system and connective tissue	0.0172	139712	54	1	0.0185185	139658	44	0.000315055	59.8688	8.0995	442.531
UBB	132067#Source of report of N36 other disorders of urethra	flexdmg	Chapter XIV Diseases of the genitourinary system	0.0172	370180	1467	3	0.00204499	368713	133	0.000360714	5.6788	1.8063	17.8535
UBB	union#M8937#Hypertrophy of bone Ankle and foot	ptvraredmg	Chapter XIII Diseases of the musculoskeletal system and connective tissue	0.0172	139712	54	1	0.0185185	139658	44	0.000315055	59.8688	8.0995	442.531
UBB	132067#Source of report of N36 other disorders of urethra	ptvraredmg	Chapter XIV Diseases of the genitourinary system	0.0172	370180	1467	3	0.00204499	368713	133	0.000360714	5.6788	1.8063	17.8535
UBB	40006#C921#Chronic myeloid leukaemia [CML] BCR/ABL-positive	raredmg	Chapter II Neoplasms	0.0172	256533	131	1	0.00763359	256402	33	0.000128704	59.7597	8.1128	440.197
UBB	40006#C921#Chronic myeloid leukaemia [CML] BCR/ABL-positive	raredmgmtr	Chapter II Neoplasms	0.0172	256533	131	1	0.00763359	256402	33	0.000128704	59.7597	8.1128	440.197
UBB	41202#Block R20-R23#R20-R23 Symptoms and signs involving the skin and subcutaneous tissue	rec	Chapter XVIII Symptoms signs and abnormal clinical and laboratory findings not elsewhere classified	0.0172	269496	4638	1	0.00021561	264858	0	0	NA	NA	NA
UBB	union#I81#Portal vein thrombosis	syn	Chapter IX Diseases of the circulatory system	0.0172	120597	382	3	0.0078534	120215	167	0.00138918	5.6901	1.8086	17.9018
UBR2	union#E538#Deficiency of other specified B group vitamins	UR	Chapter IV Endocrine nutritional and metabolic diseases	0.0172	230365	2649	9	0.00339751	227716	328	0.00144039	2.3634	1.2174	4.588
UBR2	40001#C809#Malignant neoplasm primary site unspecified	URmtr	Chapter II Neoplasms	0.0172	319102	223	2	0.00896861	318879	282	0.000884348	10.2242	2.5286	41.3402
UBR2	41202#D696#Thrombocytopenia unspecified	flexdmg	Chapter III Diseases of the blood and blood-forming organs and certain disorders involving the immune mechanism	0.0172	298437	507	8	0.0157791	297930	1892	0.00635049	2.5085	1.2457	5.0513
UBR2	131569#Source of report of K08 other disorders of teeth and supporting structures	flexdmg	Chapter XI Diseases of the digestive system	0.0172	419387	4264	16	0.00375235	415123	2761	0.00665104	0.5625	0.3438	0.9204
UBR2	40006#D050#Lobular carcinoma in situ	flexdmg	Chapter II Neoplasms	0.0172	172304	220	5	0.0227273	172084	1154	0.00670603	3.4446	1.4166	8.3761
UBR2	20002#1074#angina	flexdmg	Chapter IX Diseases of the circulatory system	0.0172	185528	13458	111	0.00824788	172070	1111	0.00645667	1.2797	1.0521	1.5567
UBR2	41202#N39#Other disorders of urinary system	flexnonsynmtr	Chapter XIV Diseases of the genitourinary system	0.0172	266740	18606	145	0.00779318	248134	1567	0.00631514	1.2359	1.0419	1.4661
UBR2	union#H353#Degeneration of macula and posterior pole	flexnonsynmtr	Chapter VII Diseases of the eye and adnexa	0.0172	237625	7594	64	0.00842771	230031	1413	0.00614265	1.3752	1.0693	1.7685
UBR2	union#M119#Crystal arthropathy unspecified	flexnonsynmtr	Chapter XIII Diseases of the musculoskeletal system and connective tissue	0.0172	110052	87	3	0.0344828	109965	680	0.00618379	5.7398	1.81	18.2018
UBR2	131835#Source of report of L97 ulcer of lower limb not elsewhere classified	ptv	Chapter XII Diseases of the skin and subcutaneous tissue	0.0172	305004	3148	4	0.00127065	301856	91	0.000301468	4.219	1.5491	11.4904
UBR2	union#Block R50-R69#R50-R69 General symptoms and signs	ptv	Chapter XVIII Symptoms signs and abnormal clinical and laboratory findings not elsewhere classified	0.0172	171897	79520	33	0.00041499	92377	19	0.000205679	2.0181	1.1475	3.549
UBR2	union#D412#Neoplasm of uncertain or unknown behaviour: Ureter	ptv	Chapter II Neoplasms	0.0172	171454	69	1	0.0144928	171385	42	0.000245062	59.994	8.1405	442.146
UBR2	41202#D32#Benign neoplasm of meninges	ptv	Chapter II Neoplasms	0.0172	217027	677	2	0.00295421	216350	62	0.000286573	10.3363	2.5232	42.3428
UBR2	131835#Source of report of L97 ulcer of lower limb not elsewhere classified	ptv5pcnt	Chapter XII Diseases of the skin and subcutaneous tissue	0.0172	305004	3148	4	0.00127065	301856	91	0.000301468	4.219	1.5491	11.4904
UBR2	union#Block R50-R69#R50-R69 General symptoms and signs	ptv5pcnt	Chapter XVIII Symptoms signs and abnormal clinical and laboratory findings not elsewhere classified	0.0172	171897	79520	33	0.00041499	92377	19	0.000205679	2.0181	1.1475	3.549
UBR2	union#D412#Neoplasm of uncertain or unknown behaviour: Ureter	ptv5pcnt	Chapter II Neoplasms	0.0172	171454	69	1	0.0144928	171385	42	0.000245062	59.994	8.1405	442.146
UBR2	41202#D32#Benign neoplasm of meninges	ptv5pcnt	Chapter II Neoplasms	0.0172	217027	677	2	0.00295421	216350	62	0.000286573	10.3363	2.5232	42.3428
UBR2	41202#B02#Zoster [herpes zoster]	ptvraredmg	Chapter I Certain infectious and parasitic diseases	0.0172	396132	447	6	0.0134228	395685	1789	0.00452127	2.9956	1.3367	6.7132
UBR2	41202#C845#Other mature T|NK-cell lymphomas	raredmg	Chapter II Neoplasms	0.0172	297125	48	2	0.0416667	297077	1233	0.00415044	10.4321	2.5296	43.0228
UBR2	6150#2#Angina	raredmg	Chapter IX Diseases of the circulatory system	0.0172	283797	13518	75	0.00554816	270279	1122	0.00415127	1.3384	1.0587	1.6919
UBR2	41202#I44#Atrioventricular and left bundle-branch block	raredmgmtr	Chapter IX Diseases of the circulatory system	0.0172	204003	2193	0	0	201810	432	0.00214063	0	NA	NA
UBR3	union#Chapter XII#Chapter XII Diseases of the skin and subcutaneous tissue	UR	Chapter XII Diseases of the skin and subcutaneous tissue	0.0172	256604	66389	111	0.00167196	190215	240	0.00126173	1.3257	1.0584	1.6604
UBR3	20002#1367#breast cysts	flexdmg	Chapter XIV Diseases of the genitourinary system	0.0172	194993	1595	13	0.00815047	193398	784	0.00405382	2.0189	1.1644	3.5003
UBR3	20002#1367#breast cysts	flexnonsynmtr	Chapter XIV Diseases of the genitourinary system	0.0172	194993	1595	13	0.00815047	193398	784	0.00405382	2.0189	1.1644	3.5003
UBR3	20002#1512#umbilical hernia	flexnonsynmtr	Chapter XI Diseases of the digestive system	0.0172	259870	354	5	0.0141243	259516	1079	0.00415774	3.4315	1.4165	8.3128
UBR3	union#M538#Other specified dorsopathies	ptv	Chapter XIII Diseases of the musculoskeletal system and connective tissue	0.0172	117483	3448	3	0.00087007	114035	16	0.000140308	6.2057	1.8073	21.3077
UBR3	union#M538#Other specified dorsopathies	ptv5pcnt	Chapter XIII Diseases of the musculoskeletal system and connective tissue	0.0172	117483	3448	3	0.00087007	114035	16	0.000140308	6.2057	1.8073	21.3077
UBR3	union#E88#Other metabolic disorders	ptvraredmg	Chapter IV Endocrine nutritional and metabolic diseases	0.0172	203338	1376	0	0	201962	676	0.00334716	0	NA	NA
UBR3	union#I110#Hypertensive heart disease with (congestive) heart failure	ptvraredmg	Chapter IX Diseases of the circulatory system	0.0172	129213	171	3	0.0175439	129042	404	0.00313076	5.6859	1.8079	17.8826
UBR3	41202#J46#Status asthmaticus	ptvraredmg	Chapter X Diseases of the respiratory system	0.0172	372956	283	4	0.0141343	372673	1281	0.00343733	4.1566	1.5468	11.1699
UBR3	union#G55#Nerve root and plexus compressions in diseases classified elsewhere	raredmg	Chapter VI Diseases of the nervous system	0.0172	267600	7469	13	0.00174053	260131	856	0.00329065	0.5281	0.3052	0.9137
UBR3	union#M1990#Arthrosis unspecified Multiple sites	syn	Chapter XIII Diseases of the musculoskeletal system and connective tissue	0.0172	106653	1132	0	0	105521	440	0.00416979	0	NA	NA
APBA1	130155#Source of report of A90 dengue fever classical dengue	flexdmg	Chapter I Certain infectious and parasitic diseases	0.0173	299936	45	2	0.0444444	299891	1333	0.00444495	10.4174	2.521	43.047
APBA1	union#E041#Nontoxic single thyroid nodule	flexnonsynmtr	Chapter IV Endocrine nutritional and metabolic diseases	0.0173	173162	926	0	0	172236	864	0.00501637	0	NA	NA
APBA1	40006#C54#Malignant neoplasm of corpus uteri	flexnonsynmtr	Chapter II Neoplasms	0.0173	174105	2021	3	0.00148441	172084	895	0.00520095	0.2843	0.0915	0.8841
APBA1	41202#F445#Dissociative convulsions	flexnonsynmtr	Chapter V Mental and behavioural disorders	0.0173	411646	39	2	0.0512821	411607	2116	0.00514083	10.4606	2.5196	43.4301
APBA1	41202#R41#Other symptoms and signs involving cognitive functions and awareness	ptv	Chapter XVIII Symptoms signs and abnormal clinical and laboratory findings not elsewhere classified	0.0173	213358	2425	3	0.00123711	210933	45	0.000213338	5.8048	1.8027	18.6919
APBA1	41202#R41#Other symptoms and signs involving cognitive functions and awareness	ptv5pcnt	Chapter XVIII Symptoms signs and abnormal clinical and laboratory findings not elsewhere classified	0.0173	213358	2425	3	0.00123711	210933	45	0.000213338	5.8048	1.8027	18.6919
APBA1	40006#C502#Malignant neoplasm: Upper-inner quadrant of breast	ptvraredmg	Chapter II Neoplasms	0.0173	173639	1287	0	0	172352	628	0.00364371	0	NA	NA
APBA1	41202#F419#Anxiety disorder unspecified	ptvraredmg	Chapter V Mental and behavioural disorders	0.0173	357548	578	6	0.0103806	356970	1249	0.00349889	2.9875	1.334	6.6905
APBA1	41202#ChapterXII#Chapter XII Diseases of the skin and subcutaneous tissue	raredmg	Chapter XII Diseases of the skin and subcutaneous tissue	0.0173	398710	45112	114	0.00252704	353598	1127	0.00318724	0.7923	0.6533	0.9609
APBA1	41202#D044#Carcinoma in situ: Skin of scalp and neck	rec	Chapter II Neoplasms	0.0173	162792	158	1	0.00632911	162634	17	0.000104529	60.9281	8.0591	460.623
BSN	41202#K758#Other specified inflammatory liver diseases	flexnonsynmtr	Chapter XI Diseases of the digestive system	0.0173	197554	189	9	0.047619	197365	4066	0.0206014	2.377	1.2161	4.6461
BSN	41202#Block N10-N16#N10-N16 Renal tubulo-interstitial diseases	flexnonsynmtr	Chapter XIV Diseases of the genitourinary system	0.0173	320908	5022	78	0.0155317	315886	6403	0.02027	0.7626	0.6089	0.955
BSN	union#Z823#Family history of stroke	flexnonsynmtr	Chapter XXI Factors influencing health status and contact with health services	0.0173	155758	1186	13	0.0109612	154572	3155	0.0204112	0.5319	0.3076	0.9198
BSN	union#Block M50-M54#M50-M54 Other dorsopathies	raredmg	Chapter XIII Diseases of the musculoskeletal system and connective tissue	0.0173	160530	35098	181	0.00515699	125432	787	0.00627432	0.821	0.6982	0.9654
BSN	41202#H441#Other endophthalmitis	raredmg	Chapter VII Diseases of the eye and adnexa	0.0173	353869	33	2	0.0606061	353836	2158	0.00609887	10.5139	2.5146	43.959
GCK	41202#I21#Acute myocardial infarction	UR	Chapter IX Diseases of the circulatory system	0.0173	198319	12283	15	0.0012212	186036	115	0.00061816	1.9767	1.1538	3.3866
GCK	41202#ChapterVII#Chapter VII Diseases of the eye and adnexa	URmtr	Chapter VII Diseases of the eye and adnexa	0.0173	397702	65551	46	0.000701744	332151	155	0.000466655	1.5041	1.0822	2.0905
GCK	41202#R935#Abnormal findings on diagnostic imaging of other abdominal regions including retroperitoneum	raredmg	Chapter XVIII Symptoms signs and abnormal clinical and laboratory findings not elsewhere classified	0.0173	203125	252	3	0.0119048	202873	431	0.00212448	5.6591	1.8057	17.7357
GCK	union#K402#Bilateral inguinal hernia without obstruction or gangrene	syn	Chapter XI Diseases of the digestive system	0.0173	75766	2215	8	0.00361174	73551	104	0.00141398	2.5599	1.2456	5.2611
GIGYF1	41202#C788#Secondary malignant neoplasm of other and unspecified digestive organs	flexdmg	Chapter II Neoplasms	0.0173	297164	87	4	0.045977	297077	3357	0.0113001	4.2166	1.5451	11.5069
GIGYF1	42029#Source of motor neurone disease report	flexnonsynmtr	Chapter VI Diseases of the nervous system	0.0173	338406	583	0	0	337823	2664	0.00788579	0	NA	NA
GIGYF1	40002#I518#Other ill-defined heart diseases	flexnonsynmtr	Chapter IX Diseases of the circulatory system	0.0173	251393	187	5	0.026738	251206	1988	0.00791382	3.444	1.4149	8.3831
GIGYF1	40001#Block J09-J18#J09-J18 Influenza and pneumonia	ptv	Chapter X Diseases of the respiratory system	0.0173	300491	504	2	0.00396825	299987	117	0.000390017	10.2111	2.5169	41.4274
GIGYF1	40001#Block J09-J18#J09-J18 Influenza and pneumonia	ptv5pcnt	Chapter X Diseases of the respiratory system	0.0173	300491	504	2	0.00396825	299987	117	0.000390017	10.2111	2.5169	41.4274
GIGYF1	41202#G431#Migraine with aura [classical migraine]	ptvraredmg	Chapter VI Diseases of the nervous system	0.0173	295458	263	6	0.0228137	295195	2277	0.00771355	3.0033	1.3354	6.7546
GIGYF1	union#Q439#Congenital malformation of intestine unspecified	ptvraredmg	Chapter XVII Congenital malformations deformations and chromosomal abnormalities	0.0173	403419	70	3	0.0428571	403349	3120	0.00773524	5.7438	1.8057	18.2712
GIGYF1	40001#ChapterIV#Chapter IV Endocrine| nutritional and metabolic diseases	raredmgmtr	Chapter IV Endocrine nutritional and metabolic diseases	0.0173	299102	353	4	0.0113314	298749	822	0.00275147	4.1541	1.5467	11.1569
GIGYF1	union#H65#Nonsuppurative otitis media	raredmgmtr	Chapter VIII Diseases of the ear and mastoid process	0.0173	197900	5156	25	0.00484872	192744	553	0.00286909	1.6933	1.1331	2.5305
GIGYF1	40002#K559#Vascular disorder of intestine unspecified	syn	Chapter XI Diseases of the digestive system	0.0173	416830	108	3	0.0277778	416722	2084	0.00500094	5.6846	1.8027	17.9257
HNF1A	union#R599#Enlarged lymph nodes unspecified	UR	Chapter XVIII Symptoms signs and abnormal clinical and laboratory findings not elsewhere classified	0.0173	101625	544	3	0.00551471	101081	98	0.000969519	5.7141	1.8059	18.0805
HNF1A	union#M5417#Radiculopathy Lumbosacral region	ptv5pcnt	Chapter XIII Diseases of the musculoskeletal system and connective tissue	0.0173	120326	175	1	0.00571429	120151	11	9.15515e-05	62.7691	8.06	488.827
HNF1A	41202#K26#Duodenal ulcer	raredmgmtr	Chapter XI Diseases of the digestive system	0.0173	164385	2158	0	0	162227	359	0.00221295	0	NA	NA
HNF4A	union#G552#Nerve root and plexus compressions in spondylosis	flexnonsynmtr	Chapter VI Diseases of the nervous system	0.0173	259113	1032	10	0.00968992	258081	1127	0.00436685	2.2309	1.1934	4.1703
HNF4A	union#L539#Erythematous condition unspecified	flexnonsynmtr	Chapter XII Diseases of the skin and subcutaneous tissue	0.0173	198018	1045	0	0	196973	859	0.004361	0	NA	NA
HNF4A	41202#G57#Mononeuropathies of lower limb	ptvraredmg	Chapter VI Diseases of the nervous system	0.0173	262146	1879	0	0	260267	643	0.00247054	0	NA	NA
HNF4A	union#R468#Other symptoms and signs involving appearance and behaviour	raredmg	Chapter XVIII Symptoms signs and abnormal clinical and laboratory findings not elsewhere classified	0.0173	64981	419	4	0.00954654	64562	148	0.00229237	4.195	1.5466	11.3785
HNF4A	41202#I632#Cerebral infarction due to unspecified occlusion or stenosis of precerebral arteries	raredmg	Chapter IX Diseases of the circulatory system	0.0173	201838	229	3	0.0131004	201609	472	0.00234117	5.6567	1.8043	17.7344
HNF4A	union#N50#Other disorders of male genital organs	raredmgmtr	Chapter XIV Diseases of the genitourinary system	0.0173	128640	10390	7	0.000673725	118250	188	0.00158985	0.4234	0.199	0.9006
HNF4A	131009#Source of report of G08 intracranial and intraspinal phlebitis and thrombophlebitis	syn	Chapter VI Diseases of the nervous system	0.0173	419387	102	2	0.0196078	419285	819	0.00195333	10.2189	2.5164	41.4979
IGF1R	41202#K42#Umbilical hernia	UR	Chapter XI Diseases of the digestive system	0.0173	143670	4178	1	0.000239349	139492	234	0.00167752	0.1425	0.02	1.016
IGF1R	union#H742#Discontinuity and dislocation of ear ossicles	rec	Chapter VIII Diseases of the ear and mastoid process	0.0173	192777	33	1	0.030303	192744	101	0.000524011	59.6049	8.0672	440.391
IGF1R	union#G553#Nerve root and plexus compressions in other dorsopathies	syn	Chapter VI Diseases of the nervous system	0.0173	257183	636	0	0	256547	1838	0.00716438	0	NA	NA
IGF1R	41202#K851#Biliary acute pancreatitis	syn	Chapter XI Diseases of the digestive system	0.0173	238617	636	0	0	237981	1712	0.00719385	0	NA	NA
IP6K1	union#F413#Other mixed anxiety disorders	flexdmg	Chapter V Mental and behavioural disorders	0.0173	240079	32	1	0.03125	240047	130	0.000541561	59.5328	8.0668	439.351
IP6K1	6152#6#Emphysema|chronic bronchitis	flexnonsynmtr	Chapter X Diseases of the respiratory system	0.0173	373289	7110	1	0.000140647	366179	349	0.000953086	0.1475	0.0207	1.0499
IP6K1	40011#8041#Small cell carcinoma NOS	ptv	Chapter II Neoplasms	0.0173	346284	464	1	0.00215517	345820	12	3.47001e-05	62.2405	8.0763	479.658
IP6K1	40011#8041#Small cell carcinoma NOS	ptv5pcnt	Chapter II Neoplasms	0.0173	346284	464	1	0.00215517	345820	12	3.47001e-05	62.2405	8.0763	479.658
IP6K1	union#F413#Other mixed anxiety disorders	ptvraredmg	Chapter V Mental and behavioural disorders	0.0173	240079	32	1	0.03125	240047	130	0.000541561	59.5328	8.0668	439.351
IP6K1	40011#9709#Cutaneous T-cell lymphoma NOS	raredmg	Chapter II Neoplasms	0.0173	419387	40	1	0.025	419347	182	0.000434008	59.054	8.0701	432.133
IP6K1	union#B954#Other streptococcus as the cause of diseases classified to other chapters	raredmg	Chapter I Certain infectious and parasitic diseases	0.0173	205364	1235	3	0.00242915	204129	87	0.000426201	5.711	1.8041	18.0782
IP6K1	union#G575#Tarsal tunnel syndrome	raredmgmtr	Chapter VI Diseases of the nervous system	0.0173	277122	44	1	0.0227273	277078	109	0.000393391	59.093	8.0654	432.959
IP6K1	union#B20#Human immunodeficiency virus [HIV] disease resulting in infectious and parasitic diseases	raredmgmtr	Chapter I Certain infectious and parasitic diseases	0.0173	126489	45	1	0.0222222	126444	48	0.000379615	59.8466	8.0812	443.202
IRS2	20002#1068#venous thromboembolic disease	URmtr	Chapter IX Diseases of the circulatory system	0.0173	219279	10802	17	0.00157378	208477	173	0.000829828	1.8979	1.1528	3.1246
IRS2	132077#Source of report of N42 other disorders of prostate	flexnonsynmtr	Chapter XIV Diseases of the genitourinary system	0.0173	193292	3053	36	0.0117917	190239	1485	0.00780597	1.5167	1.0876	2.1151
IRS2	41202#M797#Fibromyalgia	ptv	Chapter XIII Diseases of the musculoskeletal system and connective tissue	0.0173	179504	142	1	0.00704225	179362	21	0.000117082	60.5677	8.0918	453.353
IRS2	41202#M797#Fibromyalgia	ptv5pcnt	Chapter XIII Diseases of the musculoskeletal system and connective tissue	0.0173	179504	142	1	0.00704225	179362	21	0.000117082	60.5677	8.0918	453.353
IRS2	union#C349#Malignant neoplasm: Bronchus or lung unspecified	raredmg	Chapter II Neoplasms	0.0173	233228	4210	1	0.00023753	229018	365	0.00159376	0.1488	0.0209	1.0597
IRS2	union#N830#Follicular cyst of ovary	raredmg	Chapter XIV Diseases of the genitourinary system	0.0173	91793	562	4	0.00711744	91231	156	0.00170995	4.185	1.5458	11.3304
MC4R	union#R25#Abnormal involuntary movements	URmtr	Chapter XVIII Symptoms signs and abnormal clinical and laboratory findings not elsewhere classified	0.0173	92355	2132	3	0.00140713	90223	21	0.000232757	6.0526	1.804	20.3075
MC4R	union#R760#Raised antibody titre	flexdmg	Chapter XVIII Symptoms signs and abnormal clinical and laboratory findings not elsewhere classified	0.0173	120380	59	2	0.0338983	120321	406	0.00337431	10.3634	2.5216	42.5925
MC4R	41202#G571#Meralgia paraesthetica	raredmg	Chapter VI Diseases of the nervous system	0.0173	384141	86	2	0.0232558	384055	889	0.00231477	10.2621	2.5208	41.7764
MC4R	41202#G24#Dystonia	raredmgmtr	Chapter VI Diseases of the nervous system	0.0173	319797	212	2	0.00943396	319585	299	0.000935588	10.17	2.5151	41.1228
NAA15	41202#Block H53-H54#H53-H54 Visual disturbances and blindness	flexdmg	Chapter VII Diseases of the eye and adnexa	0.0173	326013	1289	5	0.00387898	324724	369	0.00113635	3.4229	1.4139	8.2867
NAA15	union#I209#Angina pectoris unspecified	ptv	Chapter IX Diseases of the circulatory system	0.0173	141281	27433	5	0.000182262	113848	4	3.51346e-05	5.1883	1.3931	19.3227
NAA15	union#I209#Angina pectoris unspecified	ptv5pcnt	Chapter IX Diseases of the circulatory system	0.0173	141281	27433	5	0.000182262	113848	4	3.51346e-05	5.1883	1.3931	19.3227
NAA15	union#Z120#Special screening examination for neoplasm of stomach	ptvraredmg	Chapter XXI Factors influencing health status and contact with health services	0.0173	154770	198	2	0.010101	154572	154	0.000996299	10.2318	2.5183	41.5715
NAA15	41202#M249#Joint derangement unspecified	raredmgmtr	Chapter XIII Diseases of the musculoskeletal system and connective tissue	0.0173	297640	30	1	0.0333333	297610	172	0.000577938	59.6307	8.0774	440.22
NAA15	union#J43#Emphysema	rec	Chapter X Diseases of the respiratory system	0.0173	166883	12407	3	0.000241799	154476	5	3.23675e-05	7.472	1.7854	31.27
PCSK1	union#M1917#Post-traumatic arthrosis of other joints Ankle and foot	URmtr	Chapter XIII Diseases of the musculoskeletal system and connective tissue	0.0173	139929	271	2	0.00738007	139658	101	0.000723195	10.2733	2.5215	41.8558
PCSK1	20002#1620#bursitis	flexdmg	Chapter XIII Diseases of the musculoskeletal system and connective tissue	0.0173	266261	170	4	0.0235294	266091	1529	0.00574615	4.1694	1.5446	11.2546
PCSK1	20002#1222#type 1 diabetes	flexdmg	Chapter IV Endocrine nutritional and metabolic diseases	0.0173	326096	351	6	0.017094	325745	1880	0.00577139	2.996	1.335	6.7237
PCSK1	130219#Source of report of B27 infectious mononucleosis	raredmg	Chapter I Certain infectious and parasitic diseases	0.0173	419387	2966	3	0.00101146	416421	1455	0.00349406	0.2888	0.093	0.8969
PCSK1	41202#H663#Other chronic suppurative otitis media	raredmgmtr	Chapter VIII Diseases of the ear and mastoid process	0.0173	411246	230	3	0.0130435	411016	960	0.00233568	5.645	1.8039	17.6652
PTPRG	41202#M4854#Collapsed vertebra not elsewhere classified Thoracic region	UR	Chapter XIII Diseases of the musculoskeletal system and connective tissue	0.0173	219867	103	2	0.0194175	219764	424	0.00192934	10.2438	2.519	41.6581
PTPRG	union#M4646#Discitis unspecified Lumbar region	URmtr	Chapter XIII Diseases of the musculoskeletal system and connective tissue	0.0173	109502	149	2	0.0134228	109353	145	0.00132598	10.2471	2.5148	41.7538
PTPRG	41202#N750#Cyst of Bartholin gland	flexdmg	Chapter XIV Diseases of the genitourinary system	0.0173	158942	334	0	0	158608	2251	0.0141922	0	NA	NA
PTPRG	41202#C446#Malignant neoplasm: Skin of upper limb including shoulder	ptv	Chapter II Neoplasms	0.0173	240808	1986	4	0.0020141	238822	115	0.00048153	4.1891	1.5444	11.3631
PTPRG	41202#C446#Malignant neoplasm: Skin of upper limb including shoulder	ptv5pcnt	Chapter II Neoplasms	0.0173	240808	1986	4	0.0020141	238822	115	0.00048153	4.1891	1.5444	11.3631
PTPRG	40001#G409#Epilepsy unspecified	ptvraredmg	Chapter VI Diseases of the nervous system	0.0173	416386	32	2	0.0625	416354	2614	0.00627831	10.5519	2.5204	44.177
PTPRG	40002#Block M15-M19#M15-M19 Arthrosis	ptvraredmg	Chapter XIII Diseases of the musculoskeletal system and connective tissue	0.0173	418744	32	2	0.0625	418712	2629	0.00627878	10.5511	2.5202	44.1735
PTPRG	41202#M8199#Osteoporosis unspecified Site unspecified	ptvraredmg	Chapter XIII Diseases of the musculoskeletal system and connective tissue	0.0173	185039	754	0	0	184285	1138	0.00617522	0	NA	NA
PTPRG	41202#I241#Dressler syndrome	ptvraredmg	Chapter IX Diseases of the circulatory system	0.0173	322348	32	2	0.0625	322316	2022	0.00627335	10.5603	2.522	44.2189
PTPRG	union#Q75#Other congenital malformations of skull and face bones	raredmg	Chapter XVII Congenital malformations deformations and chromosomal abnormalities	0.0173	403385	36	2	0.0555556	403349	2246	0.00556838	10.505	2.5222	43.7533
PTPRG	132561#Source of report of Q75 other congenital malformations of skull and face bones	raredmg	Chapter XVII Congenital malformations deformations and chromosomal abnormalities	0.0173	419387	36	2	0.0555556	419351	2342	0.00558482	10.4739	2.5148	43.6227
PTPRG	20002#1197#kidney stone|ureter stone|bladder stone	raredmg	Chapter XIV Diseases of the genitourinary system	0.0173	201697	3294	29	0.00880389	198403	1092	0.00550395	1.6049	1.1081	2.3243
PTPRG	131837#Source of report of L98 other disorders of skin and subcutaneous tissue not elsewhere classified	raredmg	Chapter XII Diseases of the skin and subcutaneous tissue	0.0173	403346	42148	271	0.00642972	361198	1988	0.00550391	1.1693	1.0295	1.3281
PTPRG	120007#Ever had diabetes Type I or Type II	raredmg	Chapter IV Endocrine nutritional and metabolic diseases	0.0173	103726	9025	34	0.00376731	94701	541	0.00571272	0.6582	0.4651	0.9314
PTPRG	41202#H169#Keratitis unspecified	rec	Chapter VII Diseases of the eye and adnexa	0.0173	353873	37	1	0.027027	353836	166	0.000469144	59.1817	8.0668	434.183
RIF1	41202#M654#Radial styloid tenosynovitis [de Quervain]	flexdmg	Chapter XIII Diseases of the musculoskeletal system and connective tissue	0.0173	190806	345	5	0.0144928	190461	813	0.00426859	3.4304	1.4149	8.3172
RIF1	20001#1024#liver|hepatocellular cancer	flexnonsynmtr	Chapter II Neoplasms	0.0173	266140	150	5	0.0333333	265990	2630	0.00988759	3.453	1.4147	8.4283
RIF1	union#M1390#Arthritis unspecified Multiple sites	ptvraredmg	Chapter XIII Diseases of the musculoskeletal system and connective tissue	0.0173	106578	2071	1	0.000482859	104507	345	0.00330121	0.1459	0.0205	1.0389
RIF1	union#C19#Malignant neoplasm of rectosigmoid junction	raredmg	Chapter II Neoplasms	0.0173	207308	1761	0	0	205547	545	0.00265146	0	NA	NA
RIF1	union#N394#Other specified urinary incontinence	raredmgmtr	Chapter XIV Diseases of the genitourinary system	0.0173	129993	3793	12	0.00316372	126200	187	0.00148177	2.1387	1.192	3.8373
RMC1	union#N700#Acute salpingitis and oophoritis	URmtr	Chapter XIV Diseases of the genitourinary system	0.0173	91268	37	1	0.027027	91231	42	0.00046037	60.3102	8.0814	450.083
RMC1	union#F251#Schizoaffective disorder depressive type	URmtr	Chapter V Mental and behavioural disorders	0.0173	240085	38	1	0.0263158	240047	109	0.000454078	59.4937	8.0906	437.482
RMC1	union#Block E70-E90#E70-E90 Metabolic disorders	URmtr	Chapter IV Endocrine nutritional and metabolic diseases	0.0173	276112	83834	56	0.000667987	192278	85	0.000442068	1.5114	1.0785	2.118
RMC1	union#I859#Oesophageal varices without bleeding	flexnonsynmtr	Chapter IX Diseases of the circulatory system	0.0173	114947	974	0	0	113973	551	0.00483448	0	NA	NA
RMC1	union#D692#Other nonthrombocytopenic purpura	flexnonsynmtr	Chapter III Diseases of the blood and blood-forming organs and certain disorders involving the immune mechanism	0.0173	360279	40	2	0.05	360239	1805	0.00501056	10.4515	2.5195	43.3554
RMC1	union#D128#Benign neoplasm: Rectum	raredmg	Chapter II Neoplasms	0.0173	214500	6204	19	0.00306254	208296	347	0.0016659	1.8409	1.1593	2.9235
RMC1	union#Block M50-M54#M50-M54 Other dorsopathies	raredmgmtr	Chapter XIII Diseases of the musculoskeletal system and connective tissue	0.0173	160530	35098	39	0.00111117	125432	87	0.000693603	1.6027	1.0983	2.3387
RMC1	41202#Block N25-N29#N25-N29 Other disorders of kidney and ureter	rec	Chapter XIV Diseases of the genitourinary system	0.0173	283220	1012	2	0.00197628	282208	54	0.000191348	10.3467	2.5192	42.4947
RMC1	union#L538#Other specified erythematous conditions	rec	Chapter XII Diseases of the skin and subcutaneous tissue	0.0173	158445	84	1	0.0119048	158361	32	0.00020207	59.6118	8.0516	441.352
RMC1	41202#C609#Malignant neoplasm: Penis unspecified	syn	Chapter II Neoplasms	0.0173	137999	69	2	0.0289855	137930	398	0.00288552	10.3152	2.5186	42.2462
SLTM	41202#M8404#Malunion of fracture Hand	URmtr	Chapter XIII Diseases of the musculoskeletal system and connective tissue	0.0173	297648	38	1	0.0263158	297610	136	0.000456974	59.1165	8.0534	433.946
SLTM	union#R300#Dysuria	flexdmg	Chapter XVIII Symptoms signs and abnormal clinical and laboratory findings not elsewhere classified	0.0173	84002	1628	0	0	82374	247	0.00299852	0	NA	NA
SLTM	union#H264#After-cataract	flexnonsynmtr	Chapter VII Diseases of the eye and adnexa	0.0173	245551	3978	29	0.0072901	241573	1100	0.00455349	1.6054	1.1088	2.3244
SLTM	41202#R69#Unknown and unspecified causes of morbidity	ptv	Chapter XVIII Symptoms signs and abnormal clinical and laboratory findings not elsewhere classified	0.0173	270528	19349	9	0.00046514	251179	47	0.000187118	2.4865	1.2185	5.0742
SLTM	41202#N18#Chronic kidney disease	ptv	Chapter XIV Diseases of the genitourinary system	0.0173	251266	1202	2	0.00166389	250064	40	0.000159959	10.4177	2.5149	43.1546
SLTM	union#Z492#Other dialysis	ptv	Chapter XXI Factors influencing health status and contact with health services	0.0173	106647	93	1	0.0107527	106554	19	0.000178313	60.9468	8.0746	460.026
SLTM	41202#Block I10-I15#I10-I15 Hypertensive diseases	raredmg	Chapter IX Diseases of the circulatory system	0.0173	324866	2550	0	0	322316	580	0.00179948	0	NA	NA
SLTM	6152#5#Blood clot in the leg (DVT)	raredmg	Chapter IX Diseases of the circulatory system	0.0173	383647	8616	25	0.00290158	375031	642	0.00171186	1.697	1.1374	2.532
TNK2	132023#Source of report of N13 obstructive and reflux uropathy	UR	Chapter XIV Diseases of the genitourinary system	0.0173	320288	6010	19	0.0031614	314278	539	0.00171504	1.846	1.1674	2.919
TNK2	union#Block N10-N16#N10-N16 Renal tubulo-interstitial diseases	UR	Chapter XIV Diseases of the genitourinary system	0.0173	201749	7898	23	0.00291213	193851	325	0.00167655	1.7391	1.1387	2.6562
TNK2	131881#Source of report of M21 other acquired deformities of limbs	URmtr	Chapter XIII Diseases of the musculoskeletal system and connective tissue	0.0173	407353	4906	13	0.00264982	402447	529	0.00131446	2.0186	1.1635	3.5021
TNK2	131001#Source of report of G04 encephalitis myelitis and encephalomyelitis	flexdmg	Chapter VI Diseases of the nervous system	0.0173	419387	737	13	0.0176391	418650	3696	0.00882838	2.0159	1.1638	3.4921
TNK2	41202#M059#Seropositive rheumatoid arthritis unspecified	flexdmg	Chapter XIII Diseases of the musculoskeletal system and connective tissue	0.0173	209848	525	0	0	209323	1856	0.00886668	0	NA	NA
TNK2	union#Z872#Personal history of diseases of the skin and subcutaneous tissue	ptv5pcnt	Chapter XXI Factors influencing health status and contact with health services	0.0173	132465	2141	8	0.00373657	130324	193	0.00148092	2.5288	1.2452	5.1358
TNK2	131357#Source of report of I51 complications and ill defined descriptions of heart disease	ptvraredmg	Chapter IX Diseases of the circulatory system	0.0173	321489	18718	77	0.00411369	302771	1639	0.00541333	0.7589	0.6036	0.9543
TNK2	41202#Z42#Follow-up care involving plastic surgery	raredmg	Chapter XXI Factors influencing health status and contact with health services	0.0173	214176	2964	5	0.00168691	211212	941	0.00445524	0.3776	0.1567	0.91
TNK2	union#H11#Other disorders of conjunctiva	raredmg	Chapter VII Diseases of the eye and adnexa	0.0173	260568	7351	45	0.00612162	253217	1059	0.00418218	1.4666	1.0873	1.9782
TNRC6B	union#M62#Other disorders of muscle	flexdmg	Chapter XIII Diseases of the musculoskeletal system and connective tissue	0.0173	128803	4340	27	0.0062212	124463	472	0.00379229	1.6445	1.1145	2.4265
TNRC6B	union#H210#Hyphaema	raredmg	Chapter VII Diseases of the eye and adnexa	0.0173	264692	78	2	0.025641	264614	677	0.00255844	10.2595	2.5147	41.8579
TNRC6B	131389#Source of report of I74 arterial embolism and thrombosis	raredmg	Chapter IX Diseases of the circulatory system	0.0173	279633	1791	10	0.00558347	277842	697	0.00250862	2.2326	1.1939	4.1751
TNRC6B	union#F44#Dissociative [conversion] disorders	raredmgmtr	Chapter V Mental and behavioural disorders	0.0173	174047	310	2	0.00645161	173737	110	0.000633141	10.2495	2.5201	41.6859
TNRC6B	union#A37#Whooping cough	raredmgmtr	Chapter I Certain infectious and parasitic diseases	0.0173	255754	2181	5	0.00229253	253573	169	0.000666475	3.4454	1.4143	8.3934
TNRC6B	41202#G91#Hydrocephalus	raredmgmtr	Chapter VI Diseases of the nervous system	0.0173	384342	287	2	0.00696864	384055	265	0.000690005	10.1633	2.5163	41.0491
UBB	40002#K550#Acute vascular disorders of intestine	flexnonsynmtr	Chapter XI Diseases of the digestive system	0.0173	416767	45	1	0.0222222	416722	161	0.000386349	58.8031	8.0529	429.385
UBB	union#Block M80-M85#M80-M85 Disorders of bone density and structure	ptv	Chapter XIII Diseases of the musculoskeletal system and connective tissue	0.0173	113332	21510	10	0.0004649	91822	15	0.00016336	2.8467	1.2787	6.3374
UBB	40006#C18#Malignant neoplasm of colon	ptv	Chapter II Neoplasms	0.0173	274547	4601	4	0.000869376	269946	55	0.000203744	4.2698	1.5467	11.7871
UBB	union#Block M80-M85#M80-M85 Disorders of bone density and structure	ptv5pcnt	Chapter XIII Diseases of the musculoskeletal system and connective tissue	0.0173	113332	21510	10	0.0004649	91822	15	0.00016336	2.8467	1.2787	6.3374
UBB	40006#C18#Malignant neoplasm of colon	ptv5pcnt	Chapter II Neoplasms	0.0173	274547	4601	4	0.000869376	269946	55	0.000203744	4.2698	1.5467	11.7871
UBB	41202#D728#Other specified disorders of white blood cells	raredmg	Chapter III Diseases of the blood and blood-forming organs and certain disorders involving the immune mechanism	0.0173	398492	136	1	0.00735294	398356	50	0.000125516	59.0083	8.093	430.246
UBB	union#I47#Paroxysmal tachycardia	raredmg	Chapter IX Diseases of the circulatory system	0.0173	145313	6938	3	0.000432401	138375	9	6.50407e-05	6.6506	1.8001	24.5718
UBB	41202#D728#Other specified disorders of white blood cells	raredmgmtr	Chapter III Diseases of the blood and blood-forming organs and certain disorders involving the immune mechanism	0.0173	398492	136	1	0.00735294	398356	50	0.000125516	59.0083	8.093	430.246
UBB	union#I47#Paroxysmal tachycardia	raredmgmtr	Chapter IX Diseases of the circulatory system	0.0173	145313	6938	3	0.000432401	138375	9	6.50407e-05	6.6506	1.8001	24.5718
UBR2	union#N14#Drug- and heavy-metal-induced tubulo-interstitial and tubular conditions	flexnonsynmtr	Chapter XIV Diseases of the genitourinary system	0.0173	209259	85	3	0.0352941	209174	1331	0.00636312	5.713	1.8028	18.1039
UBR2	union#M6289#Other specified disorders of muscle Site unspecified	rec	Chapter XIII Diseases of the musculoskeletal system and connective tissue	0.0173	139786	128	1	0.0078125	139658	18	0.000128886	61.0849	8.0934	461.036
UBR2	41202#L928#Other granulomatous disorders of skin and subcutaneous tissue	syn	Chapter XII Diseases of the skin and subcutaneous tissue	0.0173	374327	52	2	0.0384615	374275	1438	0.00384209	10.371	2.5211	42.6632
UBR3	union#N00#Acute nephritic syndrome	URmtr	Chapter XIV Diseases of the genitourinary system	0.0173	209435	261	2	0.00766284	209174	158	0.000755352	10.2153	2.5191	41.4247
UBR3	union#M19#Other arthrosis	ptv	Chapter XIII Diseases of the musculoskeletal system and connective tissue	0.0173	190405	74927	22	0.000293619	115478	15	0.000129895	2.2608	1.1728	4.3583
UBR3	union#M19#Other arthrosis	ptv5pcnt	Chapter XIII Diseases of the musculoskeletal system and connective tissue	0.0173	190405	74927	22	0.000293619	115478	15	0.000129895	2.2608	1.1728	4.3583
UBR3	40002#N19#Unspecified kidney failure	raredmg	Chapter XIV Diseases of the genitourinary system	0.0173	267521	163	3	0.0184049	267358	883	0.00330269	5.6584	1.8023	17.7649
UBR3	union#H25#Senile cataract	raredmg	Chapter VII Diseases of the eye and adnexa	0.0173	264978	25712	104	0.0040448	239266	748	0.00312623	1.295	1.0544	1.5905
UBR3	20002#1386#allergy or anaphylactic reaction to drug	raredmgmtr	Chapter III Diseases of the blood and blood-forming organs and certain disorders involving the immune mechanism	0.0173	293389	3671	13	0.00354127	289718	509	0.00175688	2.0193	1.1633	3.505
UBR3	union#G249#Dystonia unspecified	raredmgmtr	Chapter VI Diseases of the nervous system	0.0173	225851	308	3	0.00974026	225543	392	0.00173803	5.6495	1.8042	17.6906
UBR3	40011#8072#Squamous cell carcinoma large cell non-keratinizing	rec	Chapter II Neoplasms	0.0173	419387	60	1	0.0166667	419327	121	0.000288558	58.7205	8.0706	427.241
UBR3	41202#K295#Chronic gastritis unspecified	syn	Chapter XI Diseases of the digestive system	0.0173	229428	2749	4	0.00145507	226679	961	0.00423948	0.3423	0.1281	0.9145
UBR3	41202#K25#Gastric ulcer	syn	Chapter XI Diseases of the digestive system	0.0173	227075	3529	6	0.0017002	223546	951	0.00425416	0.3986	0.1785	0.8902
APBA1	union#B08#Other viral infections characterized by skin and mucous membrane lesions not elsewhere classified	flexnonsynmtr	Chapter I Certain infectious and parasitic diseases	0.0174	258339	898	0	0	257441	1334	0.00518177	0	NA	NA
APBA1	130191#Source of report of B08 other viral infections characterised by skin and mucous membrane lesions NEC	flexnonsynmtr	Chapter I Certain infectious and parasitic diseases	0.0174	385995	898	0	0	385097	1982	0.00514676	0	NA	NA
APBA1	131483#Source of report of J39 other diseases of upper respiratory tract	ptvraredmg	Chapter X Diseases of the respiratory system	0.0174	391180	1617	12	0.00742115	389563	1372	0.0035219	2.1154	1.1959	3.7421
APBA1	131183#Source of report of H35 other retinal disorders	ptvraredmg	Chapter VII Diseases of the eye and adnexa	0.0174	410565	14144	34	0.00240385	396421	1424	0.00359214	0.6684	0.4755	0.9396
APBA1	41202#M893#Hypertrophy of bone	raredmg	Chapter XIII Diseases of the musculoskeletal system and connective tissue	0.0174	297672	62	2	0.0322581	297610	960	0.0032257	10.3003	2.5141	42.2009
APBA1	131183#Source of report of H35 other retinal disorders	raredmg	Chapter VII Diseases of the eye and adnexa	0.0174	410565	14144	29	0.00205034	396421	1259	0.00317592	0.6449	0.4461	0.9322
APBA1	40006#Block C51-C58#C51-C58 Malignant neoplasms of female genital organs	raredmg	Chapter II Neoplasms	0.0174	176317	4233	5	0.0011812	172084	555	0.00322517	0.3655	0.1514	0.8821
APBA1	union#M468#Other specified inflammatory spondylopathies	syn	Chapter XIII Diseases of the musculoskeletal system and connective tissue	0.0174	139711	53	2	0.0377358	139658	528	0.00378066	10.3335	2.5092	42.5557
BSN	40006#C679#Malignant neoplasm: Bladder unspecified	flexdmg	Chapter II Neoplasms	0.0174	189725	1299	5	0.00384911	188426	1908	0.010126	0.3777	0.1568	0.9101
BSN	41202#Block M80-M85#M80-M85 Disorders of bone density and structure	flexnonsynmtr	Chapter XIII Diseases of the musculoskeletal system and connective tissue	0.0174	216944	5223	83	0.0158913	211721	4353	0.0205601	0.7693	0.618	0.9575
BSN	41202#L900#Lichen sclerosus et atrophicus	raredmg	Chapter XII Diseases of the skin and subcutaneous tissue	0.0174	235212	330	6	0.0181818	234882	1443	0.00614351	2.9958	1.3338	6.7289
BSN	union#J36#Peritonsillar abscess	raredmg	Chapter X Diseases of the respiratory system	0.0174	144053	792	0	0	143261	850	0.00593323	0	NA	NA
BSN	42033#Source of parkinsons disease report	raredmgmtr	Chapter VI Diseases of the nervous system	0.0174	307099	3230	17	0.00526316	303869	850	0.00279726	1.8862	1.1656	3.0524
BSN	41202#M671#Other contracture of tendon (sheath)	syn	Chapter XIII Diseases of the musculoskeletal system and connective tissue	0.0174	297683	73	4	0.0547945	297610	4024	0.0135211	4.2295	1.5428	11.5949
BSN	41202#M4196#Scoliosis unspecified Lumbar region	syn	Chapter XIII Diseases of the musculoskeletal system and connective tissue	0.0174	200183	190	7	0.0368421	199993	2768	0.0138405	2.7255	1.28	5.8033
GCK	union#G41#Status epilepticus	UR	Chapter VI Diseases of the nervous system	0.0174	238852	302	2	0.00662252	238550	156	0.000653951	10.1878	2.5138	41.2876
GCK	41202#E042#Nontoxic multinodular goitre	flexnonsynmtr	Chapter IV Endocrine nutritional and metabolic diseases	0.0174	259688	712	5	0.00702247	258976	535	0.00206583	3.4163	1.4118	8.267
GCK	41202#I74#Arterial embolism and thrombosis	ptvraredmg	Chapter IX Diseases of the circulatory system	0.0174	197797	974	6	0.00616016	196823	407	0.00206785	2.9913	1.3327	6.7142
GCK	41202#B378#Candidiasis of other sites	ptvraredmg	Chapter I Certain infectious and parasitic diseases	0.0174	396139	454	4	0.00881057	395685	849	0.00214565	4.1339	1.5412	11.088
GCK	union#M21#Other acquired deformities of limbs	syn	Chapter XIII Diseases of the musculoskeletal system and connective tissue	0.0174	133554	4906	1	0.000203832	128648	188	0.00146135	0.1393	0.0195	0.9943
GIGYF1	union#H209#Iridocyclitis unspecified	UR	Chapter VII Diseases of the eye and adnexa	0.0174	265086	472	4	0.00847458	264614	545	0.0020596	4.1413	1.5423	11.1202
GIGYF1	union#C436#Malignant neoplasm: Malignant melanoma of upper limb including shoulder	raredmg	Chapter II Neoplasms	0.0174	224273	1367	17	0.012436	222906	1480	0.00663957	1.884	1.1645	3.048
GIGYF1	41202#Q44#Congenital malformations of gallbladder bile ducts and liver	syn	Chapter XVII Congenital malformations deformations and chromosomal abnormalities	0.0174	309452	40	2	0.05	309412	1555	0.00502566	10.4199	2.5116	43.2297
HNF1A	40002#R13#Dysphagia	URmtr	Chapter XVIII Symptoms signs and abnormal clinical and laboratory findings not elsewhere classified	0.0174	254343	53	1	0.0188679	254290	83	0.000326399	58.8987	8.0478	431.057
HNF1A	130715#Source of report of E14 unspecified diabetes mellitus	flexdmg	Chapter IV Endocrine nutritional and metabolic diseases	0.0174	302935	19730	178	0.00902179	283205	2117	0.00747515	1.2088	1.0366	1.4095
HNF1A	41202#K317#Polyp of stomach and duodenum	ptvraredmg	Chapter XI Diseases of the digestive system	0.0174	207321	4479	10	0.00223264	202842	926	0.00456513	0.4879	0.2615	0.9105
HNF1A	41202#Block M15-M19#M15-M19 Arthrosis	ptvraredmg	Chapter XIII Diseases of the musculoskeletal system and connective tissue	0.0174	321847	46819	169	0.00360965	275028	1206	0.00438501	0.8225	0.7	0.9665
HNF1A	40001#Block C64-C68#C64-C68 Malignant neoplasms of urinary tract	ptvraredmg	Chapter II Neoplasms	0.0174	205488	892	9	0.0100897	204596	884	0.00432071	2.3488	1.214	4.5443
HNF1A	41202#N359#Urethral stricture unspecified	syn	Chapter XIV Diseases of the genitourinary system	0.0174	262782	3399	5	0.00147102	259383	1014	0.00390928	0.3754	0.1558	0.9044
HNF4A	40011#8504#Intracystic carcinoma	flexnonsynmtr	Chapter II Neoplasms	0.0174	247127	47	2	0.0425532	247080	1055	0.00426987	10.3644	2.511	42.7796
HNF4A	132047#Source of report of N26 unspecified contracted kidney	raredmgmtr	Chapter XIV Diseases of the genitourinary system	0.0174	333523	352	3	0.00852273	333171	508	0.00152474	5.6291	1.8007	17.597
HNF4A	41202#I83#Varicose veins of lower extremities	raredmgmtr	Chapter IX Diseases of the circulatory system	0.0174	294278	11941	29	0.00242861	282337	428	0.00151592	1.6035	1.1004	2.3367
IGF1R	40011#5#(9590-9999) Hematologic (Leukemias Lymphomas and related disorders)	URmtr	Chapter II Neoplasms	0.0174	336346	6280	12	0.00191083	330066	297	0.00089982	2.1257	1.193	3.7877
IGF1R	union#F30#Manic episode	flexdmg	Chapter V Mental and behavioural disorders	0.0174	218815	1417	4	0.00282287	217398	1784	0.00820615	0.3421	0.1281	0.9139
IGF1R	41202#C784#Secondary malignant neoplasm of small intestine	ptvraredmg	Chapter II Neoplasms	0.0174	297120	43	2	0.0465116	297077	1389	0.00467556	10.3843	2.5093	42.9744
IGF1R	union#D075#Carcinoma in situ: Prostate	ptvraredmg	Chapter II Neoplasms	0.0174	124996	804	9	0.011194	124192	594	0.00478292	2.3556	1.2151	4.5665
IGF1R	union#L720#Epidermal cyst	raredmg	Chapter XII Diseases of the skin and subcutaneous tissue	0.0174	199958	2985	5	0.00167504	196973	883	0.00448285	0.3726	0.1546	0.8981
IGF1R	41202#I602#Subarachnoid haemorrhage from anterior communicating artery	syn	Chapter IX Diseases of the circulatory system	0.0174	322520	204	5	0.0245098	322316	2343	0.00726926	3.4313	1.4113	8.3424
IRS2	41202#K42#Umbilical hernia	flexnonsynmtr	Chapter XI Diseases of the digestive system	0.0174	143670	4178	48	0.0114888	139492	1113	0.00797895	1.445	1.0806	1.9323
IRS2	union#D25#Leiomyoma of uterus	flexnonsynmtr	Chapter II Neoplasms	0.0174	150978	17267	163	0.00943997	133711	1029	0.0076957	1.2288	1.0409	1.4507
IRS2	41202#M163#Other dysplastic coxarthrosis	ptv	Chapter XIII Diseases of the musculoskeletal system and connective tissue	0.0174	198723	166	1	0.0060241	198557	20	0.000100727	60.1627	8.0274	450.901
IRS2	union#B353#Tinea pedis	ptv	Chapter I Certain infectious and parasitic diseases	0.0174	176224	238	1	0.00420168	175986	12	6.81872e-05	61.8755	8.0134	477.771
IRS2	41202#M163#Other dysplastic coxarthrosis	ptv5pcnt	Chapter XIII Diseases of the musculoskeletal system and connective tissue	0.0174	198723	166	1	0.0060241	198557	20	0.000100727	60.1627	8.0274	450.901
IRS2	union#B353#Tinea pedis	ptv5pcnt	Chapter I Certain infectious and parasitic diseases	0.0174	176224	238	1	0.00420168	175986	12	6.81872e-05	61.8755	8.0134	477.771
IRS2	union#R85#Abnormal findings in specimens from digestive organs and abdominal cavity	raredmg	Chapter XVIII Symptoms signs and abnormal clinical and laboratory findings not elsewhere classified	0.0174	95544	338	3	0.00887574	95206	150	0.00157553	5.675	1.8007	17.8849
IRS2	40001#Block C30-C39#C30-C39 Malignant neoplasms of respiratory and intrathoracic organs	raredmg	Chapter II Neoplasms	0.0174	269835	2850	0	0	266985	445	0.00166676	0	NA	NA
IRS2	40002#K51#Ulcerative colitis	syn	Chapter XI Diseases of the digestive system	0.0174	294290	43	2	0.0465116	294247	1376	0.00467634	10.3826	2.5088	42.9675
MC4R	40002#Block R25-R29#R25-R29 Symptoms and signs involving the nervous and musculoskeletal systems	URmtr	Chapter XVIII Symptoms signs and abnormal clinical and laboratory findings not elsewhere classified	0.0174	417209	66	1	0.0151515	417143	110	0.000263699	58.3263	8.0222	424.069
MC4R	union#F341#Dysthymia	URmtr	Chapter V Mental and behavioural disorders	0.0174	240135	88	1	0.0113636	240047	47	0.000195795	58.6941	8.0083	430.178
MC4R	union#L281#Prurigo nodularis	URmtr	Chapter XII Diseases of the skin and subcutaneous tissue	0.0174	197045	72	1	0.0138889	196973	47	0.000238611	59.0129	8.0317	433.596
MC4R	41202#J985#Diseases of mediastinum not elsewhere classified	URmtr	Chapter X Diseases of the respiratory system	0.0174	255175	56	1	0.0178571	255119	79	0.000309659	58.6974	8.0237	429.401
MC4R	union#G250#Essential tremor	URmtr	Chapter VI Diseases of the nervous system	0.0174	277852	774	2	0.00258398	277078	70	0.000252636	10.252	2.5096	41.881
MC4R	41202#I442#Atrioventricular block complete	flexnonsynmtr	Chapter IX Diseases of the circulatory system	0.0174	190525	930	7	0.00752688	189595	530	0.00279543	2.7054	1.2799	5.7187
MC4R	union#I77#Other disorders of arteries and arterioles	flexnonsynmtr	Chapter IX Diseases of the circulatory system	0.0174	121076	2972	15	0.00504711	118104	307	0.0025994	1.9464	1.1577	3.2725
MC4R	union#M1991#Arthrosis unspecified Shoulder region	ptv	Chapter XIII Diseases of the musculoskeletal system and connective tissue	0.0174	134292	3755	5	0.00133156	130537	49	0.000375372	3.5507	1.414	8.9164
MC4R	union#M1991#Arthrosis unspecified Shoulder region	ptv5pcnt	Chapter XIII Diseases of the musculoskeletal system and connective tissue	0.0174	134292	3755	5	0.00133156	130537	49	0.000375372	3.5507	1.414	8.9164
MC4R	41202#G551#Nerve root and plexus compressions in intervertebral disc disorders	ptvraredmg	Chapter VI Diseases of the nervous system	0.0174	384410	355	4	0.0112676	384055	1054	0.0027444	4.1411	1.5427	11.1159
MC4R	union#I77#Other disorders of arteries and arterioles	raredmgmtr	Chapter IX Diseases of the circulatory system	0.0174	121076	2972	7	0.00235532	118104	101	0.000855178	2.7583	1.2811	5.939
MC4R	union#M5439#Sciatica Site unspecified	syn	Chapter XIII Diseases of the musculoskeletal system and connective tissue	0.0174	124997	883	4	0.00453001	124114	135	0.00108771	4.1791	1.5426	11.3217
NAA15	union#Block M15-M19#M15-M19 Arthrosis	ptv	Chapter XIII Diseases of the musculoskeletal system and connective tissue	0.0174	201965	78487	8	0.000101928	123478	2	1.61972e-05	6.2935	1.3364	29.6378
NAA15	union#Block M15-M19#M15-M19 Arthrosis	ptv5pcnt	Chapter XIII Diseases of the musculoskeletal system and connective tissue	0.0174	201965	78487	8	0.000101928	123478	2	1.61972e-05	6.2935	1.3364	29.6378
PCSK1	union#R68#Other general symptoms and signs	flexnonsynmtr	Chapter XVIII Symptoms signs and abnormal clinical and laboratory findings not elsewhere classified	0.0174	79552	2304	19	0.00824653	77248	348	0.00450497	1.8374	1.1557	2.9213
PCSK1	41202#G12#Spinal muscular atrophy and related syndromes	rec	Chapter VI Diseases of the nervous system	0.0174	328110	360	1	0.00277778	327750	15	4.57666e-05	60.8607	8.0178	461.975
PCSK1	20001#1061#basal cell carcinoma	syn	Chapter II Neoplasms	0.0174	336689	4494	15	0.00333778	332195	573	0.00172489	1.9382	1.1598	3.239
PTPRG	2227#Other eye problems	UR	Chapter VII Diseases of the eye and adnexa	0.0174	414235	60449	150	0.00248143	353786	705	0.00199273	1.2459	1.0443	1.4863
PTPRG	41202#R768#Other specified abnormal immunological findings in serum	URmtr	Chapter XVIII Symptoms signs and abnormal clinical and laboratory findings not elsewhere classified	0.0174	152585	169	2	0.0118343	152416	179	0.00117442	10.1855	2.507	41.3821
PTPRG	union#K429#Umbilical hernia without obstruction or gangrene	ptvraredmg	Chapter XI Diseases of the digestive system	0.0174	101461	5653	49	0.00866796	95808	573	0.00598071	1.4532	1.0842	1.9479
PTPRG	union#K811#Chronic cholecystitis	raredmgmtr	Chapter XI Diseases of the digestive system	0.0174	141647	1886	9	0.004772	139761	283	0.00202489	2.3632	1.2151	4.5961
PTPRG	41202#C164#Malignant neoplasm: Pylorus	rec	Chapter II Neoplasms	0.0174	297113	36	1	0.0277778	297077	144	0.000484723	58.9153	8.0172	432.943
PTPRG	union#D682#Hereditary deficiency of other clotting factors	rec	Chapter III Diseases of the blood and blood-forming organs and certain disorders involving the immune mechanism	0.0174	297755	422	2	0.00473934	297333	139	0.000467489	10.1814	2.5128	41.252
RIF1	union#M258#Other specified joint disorders	flexdmg	Chapter XIII Diseases of the musculoskeletal system and connective tissue	0.0174	124312	1118	0	0	123194	524	0.00425345	0	NA	NA
RIF1	union#K74#Fibrosis and cirrhosis of liver	ptv	Chapter XI Diseases of the digestive system	0.0174	125113	2381	3	0.00125997	122732	26	0.000211844	5.9539	1.8008	19.6848
RIF1	union#K74#Fibrosis and cirrhosis of liver	ptv5pcnt	Chapter XI Diseases of the digestive system	0.0174	125113	2381	3	0.00125997	122732	26	0.000211844	5.9539	1.8008	19.6848
RIF1	union#R53#Malaise and fatigue	ptvraredmg	Chapter XVIII Symptoms signs and abnormal clinical and laboratory findings not elsewhere classified	0.0174	99830	7273	35	0.00481232	92557	286	0.00308999	1.5601	1.0974	2.2179
RIF1	130833#Source of report of E89 postprocedural endocrine and metabolic disorders not elsewhere classified	ptvraredmg	Chapter IV Endocrine nutritional and metabolic diseases	0.0174	288916	2833	17	0.00600071	286083	913	0.00319138	1.8856	1.1654	3.051
RIF1	41202#D069#Carcinoma in situ: Cervix unspecified	raredmg	Chapter II Neoplasms	0.0174	159704	557	5	0.00897666	159147	420	0.00263907	3.4232	1.4118	8.3001
RMC1	union#D10#Benign neoplasm of mouth and pharynx	UR	Chapter II Neoplasms	0.0174	258550	647	3	0.00463679	257903	213	0.000825892	5.6358	1.7985	17.66
RMC1	41202#J985#Diseases of mediastinum not elsewhere classified	flexdmg	Chapter X Diseases of the respiratory system	0.0174	255175	56	2	0.0357143	255119	912	0.0035748	10.3235	2.5132	42.4058
RMC1	41202#I501#Left ventricular failure	flexnonsynmtr	Chapter IX Diseases of the circulatory system	0.0174	210990	1514	15	0.00990753	209476	1076	0.00513663	1.9381	1.1614	3.2343
RMC1	41202#M861#Other acute osteomyelitis	flexnonsynmtr	Chapter XIII Diseases of the musculoskeletal system and connective tissue	0.0174	174691	40	2	0.05	174651	877	0.00502144	10.4287	2.512	43.2954
RMC1	41202#Q211#Atrial septal defect	flexnonsynmtr	Chapter XVII Congenital malformations deformations and chromosomal abnormalities	0.0174	416590	406	6	0.0147783	416184	2079	0.00499539	2.9878	1.3327	6.6981
SLTM	41202#Block R00-R09#R00-R09 Symptoms and signs involving the circulatory and respiratory systems	flexdmg	Chapter XVIII Symptoms signs and abnormal clinical and laboratory findings not elsewhere classified	0.0174	294671	54865	132	0.00240591	239806	723	0.00301494	0.7975	0.6623	0.9603
SLTM	40001#C911#Chronic lymphocytic leukaemia of B-cell type	ptv	Chapter II Neoplasms	0.0174	193359	79	1	0.0126582	193280	42	0.000217301	58.986	8.0182	433.928
SLTM	131495#Source of report of J45 asthma	raredmgmtr	Chapter X Diseases of the respiratory system	0.0174	397771	60383	52	0.00086117	337388	199	0.000589825	1.4604	1.0761	1.982
TNK2	131269#Source of report of H95 postprocedural disorders of ear and mastoid process not elsewhere classified	URmtr	Chapter VIII Diseases of the ear and mastoid process	0.0174	344665	148	2	0.0135135	344517	464	0.00134681	10.1574	2.5089	41.1229
TNK2	41202#H491#Fourth [trochlear] nerve palsy	flexnonsynmtr	Chapter VII Diseases of the eye and adnexa	0.0174	353882	46	3	0.0652174	353836	4203	0.0118784	5.8037	1.7998	18.7147
TNK2	40006#C629#Malignant neoplasm: Testis unspecified	flexnonsynmtr	Chapter II Neoplasms	0.0174	147192	397	0	0	146795	1747	0.011901	0	NA	NA
TNK2	131211#Source of report of H53 visual disturbances	flexnonsynmtr	Chapter VII Diseases of the eye and adnexa	0.0174	409638	11230	162	0.0144256	398408	4741	0.0118999	1.2154	1.038	1.423
TNK2	union#N858#Other specified noninflammatory disorders of uterus	ptv	Chapter XIV Diseases of the genitourinary system	0.0174	94398	3167	8	0.00252605	91231	90	0.000986507	2.5646	1.2433	5.2897
TNK2	41202#N840#Polyp of corpus uteri	ptv	Chapter XIV Diseases of the genitourinary system	0.0174	165885	7277	15	0.00206129	158608	167	0.00105291	1.9597	1.1548	3.3255
TNK2	union#N85#Other noninflammatory disorders of uterus except cervix	ptv5pcnt	Chapter XIV Diseases of the genitourinary system	0.0174	110656	19397	38	0.00195907	91259	112	0.00122728	1.5974	1.1053	2.3087
TNK2	union#M23#Internal derangement of knee	ptv5pcnt	Chapter XIII Diseases of the musculoskeletal system and connective tissue	0.0174	142039	19976	16	0.000800961	122063	180	0.00147465	0.5428	0.3254	0.9053
TNK2	union#M7702#Medial epicondylitis Upper arm	ptv5pcnt	Chapter XIII Diseases of the musculoskeletal system and connective tissue	0.0174	118259	134	2	0.0149254	118125	175	0.00148148	10.2121	2.5076	41.5881
TNK2	41202#I253#Aneurysm of heart	ptvraredmg	Chapter IX Diseases of the circulatory system	0.0174	228403	38	2	0.0526316	228365	1210	0.00529854	10.4295	2.5083	43.3657
TNK2	union#H358#Other specified retinal disorders	syn	Chapter VII Diseases of the eye and adnexa	0.0174	238143	1723	22	0.0127684	236420	1782	0.00753743	1.703	1.1154	2.6
TNK2	132585#Source of report of Q87 other specified congenital malformation syndromes affecting multiple systems	syn	Chapter XVII Congenital malformations deformations and chromosomal abnormalities	0.0174	367660	272	6	0.0220588	367388	2744	0.00746894	2.9975	1.3334	6.7381
TNK2	union#L73#Other follicular disorders	syn	Chapter XII Diseases of the skin and subcutaneous tissue	0.0174	172869	3194	13	0.00407013	169675	1296	0.00763813	0.531	0.3071	0.9179
TNRC6B	6150#2#Angina	UR	Chapter IX Diseases of the circulatory system	0.0174	283797	13518	9	0.000665779	270279	386	0.00142815	0.4658	0.2405	0.9023
TNRC6B	union#E050#Thyrotoxicosis with diffuse goitre	URmtr	Chapter IV Endocrine nutritional and metabolic diseases	0.0174	165425	815	3	0.00368098	164610	107	0.000650021	5.6801	1.7996	17.9286
TNRC6B	union#M1997#Arthrosis unspecified Ankle and foot	URmtr	Chapter XIII Diseases of the musculoskeletal system and connective tissue	0.0174	114453	4384	8	0.00182482	110069	78	0.000708646	2.578	1.2445	5.3402
TNRC6B	union#R458#Other symptoms and signs involving emotional state	ptvraredmg	Chapter XVIII Symptoms signs and abnormal clinical and laboratory findings not elsewhere classified	0.0174	86302	1341	0	0	84961	307	0.00361342	0	NA	NA
TNRC6B	union#M705#Other bursitis of knee	ptvraredmg	Chapter XIII Diseases of the musculoskeletal system and connective tissue	0.0174	99762	178	3	0.0168539	99584	300	0.00301253	5.6734	1.802	17.8618
TNRC6B	131335#Source of report of I40 acute myocarditis	raredmg	Chapter IX Diseases of the circulatory system	0.0174	286221	77	2	0.025974	286144	743	0.00259659	10.2432	2.5105	41.7937
TNRC6B	41202#E110#Type 2 diabetes mellitus; With coma	rec	Chapter IV Endocrine nutritional and metabolic diseases	0.0174	213591	32	1	0.03125	213559	116	0.000543175	59.3557	8.0356	438.435
UBB	40006#C65#Malignant neoplasm of renal pelvis	UR	Chapter II Neoplasms	0.0174	247094	106	1	0.00943396	246988	40	0.000161951	58.7971	8.0088	431.662
UBB	41202#Block R83-R89#R83-R89 Abnormal findings on examination of other body fluids| substances and tissues| without diagnosis	UR	Chapter XVIII Symptoms signs and abnormal clinical and laboratory findings not elsewhere classified	0.0174	167082	1618	2	0.00123609	165464	19	0.000114829	10.7768	2.5081	46.3057
UBB	40006#C65#Malignant neoplasm of renal pelvis	URmtr	Chapter II Neoplasms	0.0174	247094	106	1	0.00943396	246988	40	0.000161951	58.7971	8.0088	431.662
UBB	41202#Block R83-R89#R83-R89 Abnormal findings on examination of other body fluids| substances and tissues| without diagnosis	URmtr	Chapter XVIII Symptoms signs and abnormal clinical and laboratory findings not elsewhere classified	0.0174	167082	1618	2	0.00123609	165464	19	0.000114829	10.7768	2.5081	46.3057
UBB	41202#M2323#Derangement of meniscus due to old tear or injury Medial collateral ligament or Other and unspecified medial meniscus	flexnonsynmtr	Chapter XIII Diseases of the musculoskeletal system and connective tissue	0.0174	242764	4378	5	0.00114207	238386	78	0.0003272	3.4933	1.4136	8.6325
UBB	union#Z097#Follow-up examination after combined treatment for other conditions	raredmg	Chapter XXI Factors influencing health status and contact with health services	0.0174	121472	152	1	0.00657895	121320	13	0.000107155	61.7967	8.0334	475.369
UBB	union#Z097#Follow-up examination after combined treatment for other conditions	raredmgmtr	Chapter XXI Factors influencing health status and contact with health services	0.0174	121472	152	1	0.00657895	121320	13	0.000107155	61.7967	8.0334	475.369
UBR2	41202#D34#Benign neoplasm of thyroid gland	UR	Chapter II Neoplasms	0.0174	195920	349	3	0.00859599	195571	300	0.00153397	5.6437	1.8011	17.6841
UBR2	union#M4799#Spondylosis unspecified Site unspecified	flexdmg	Chapter XIII Diseases of the musculoskeletal system and connective tissue	0.0174	111160	937	12	0.0128068	110223	670	0.00607859	2.1212	1.1942	3.7678
UBR2	20001#1065#thyroid cancer	flexdmg	Chapter II Neoplasms	0.0174	245255	398	7	0.0175879	244857	1608	0.0065671	2.7082	1.2805	5.7277
UBR2	union#J351#Hypertrophy of tonsils	ptvraredmg	Chapter X Diseases of the respiratory system	0.0174	152991	330	5	0.0151515	152661	682	0.00446741	3.4284	1.4129	8.3189
UBR2	union#I446#Other and unspecified fascicular block	raredmg	Chapter IX Diseases of the circulatory system	0.0174	129795	135	3	0.0222222	129660	518	0.00399506	5.6661	1.7983	17.8525
UBR2	41202#Z855#Personal history of malignant neoplasm of urinary tract	raredmg	Chapter XXI Factors influencing health status and contact with health services	0.0174	227811	48	2	0.0416667	227763	952	0.00417978	10.3586	2.5109	42.7334
UBR2	41202#ChapterVI#Chapter VI Diseases of the nervous system	raredmgmtr	Chapter VI Diseases of the nervous system	0.0174	408175	35332	94	0.00266048	372843	760	0.00203839	1.306	1.0538	1.6186
UBR2	41202#J32#Chronic sinusitis	raredmgmtr	Chapter X Diseases of the respiratory system	0.0174	374528	1855	9	0.00485175	372673	773	0.0020742	2.3456	1.2139	4.5325
UBR2	union#J180#Bronchopneumonia unspecified	syn	Chapter X Diseases of the respiratory system	0.0174	129164	1721	1	0.000581058	127443	494	0.00387624	0.1494	0.021	1.0634
UBR2	union#M471#Other spondylosis with myelopathy	syn	Chapter XIII Diseases of the musculoskeletal system and connective tissue	0.0174	140050	392	5	0.0127551	139658	525	0.00375918	3.424	1.4112	8.3073
UBR3	union#J84#Other interstitial pulmonary diseases	URmtr	Chapter X Diseases of the respiratory system	0.0174	133982	3596	8	0.00222469	130386	114	0.000874327	2.5479	1.2431	5.2221
UBR3	union#L600#Ingrowing nail	flexdmg	Chapter XII Diseases of the skin and subcutaneous tissue	0.0174	173343	1161	0	0	172182	697	0.00404804	0	NA	NA
UBR3	union#Block J40-J47#J40-J47 Chronic lower respiratory diseases	flexdmg	Chapter X Diseases of the respiratory system	0.0174	224129	54379	265	0.0048732	169750	695	0.00409426	1.1912	1.0337	1.3727
UBR3	41202#D036#Melanoma in situ of upper limb including shoulder	flexnonsynmtr	Chapter II Neoplasms	0.0174	258316	240	4	0.0166667	258076	1050	0.00406857	4.1489	1.5414	11.1672
UBR3	union#I269#Pulmonary embolism without mention of acute cor pulmonale	ptv	Chapter IX Diseases of the circulatory system	0.0174	145705	7906	4	0.000505945	137799	15	0.000108854	4.6498	1.5428	14.0132
UBR3	union#Block I95-I99#I95-I99 Other and unspecified disorders of the circulatory system	ptv	Chapter IX Diseases of the circulatory system	0.0174	152600	15897	6	0.00037743	136703	15	0.000109727	3.4406	1.3348	8.8691
UBR3	union#I269#Pulmonary embolism without mention of acute cor pulmonale	ptv5pcnt	Chapter IX Diseases of the circulatory system	0.0174	145705	7906	4	0.000505945	137799	15	0.000108854	4.6498	1.5428	14.0132
UBR3	union#Block I95-I99#I95-I99 Other and unspecified disorders of the circulatory system	ptv5pcnt	Chapter IX Diseases of the circulatory system	0.0174	152600	15897	6	0.00037743	136703	15	0.000109727	3.4406	1.3348	8.8691
UBR3	41202#R161#Splenomegaly not elsewhere classified	raredmg	Chapter XVIII Symptoms signs and abnormal clinical and laboratory findings not elsewhere classified	0.0174	264922	64	2	0.03125	264858	829	0.00312998	10.2739	2.5089	42.0711
APBA1	41202#N88#Other noninflammatory disorders of cervix uteri	UR	Chapter XIV Diseases of the genitourinary system	0.0175	159468	592	3	0.00506757	158876	143	0.000900073	5.6538	1.7969	17.7892
APBA1	union#E059#Thyrotoxicosis unspecified	flexdmg	Chapter IV Endocrine nutritional and metabolic diseases	0.0175	177155	2632	4	0.00151976	174523	793	0.00454381	0.3335	0.1247	0.8913
APBA1	131783#Source of report of L65 other nonscarring hair loss	flexdmg	Chapter XII Diseases of the skin and subcutaneous tissue	0.0175	253817	2646	4	0.00151172	251171	1118	0.00445115	0.3386	0.1268	0.9045
APBA1	41202#R55#Syncope and collapse	flexnonsynmtr	Chapter XVIII Symptoms signs and abnormal clinical and laboratory findings not elsewhere classified	0.0175	226758	10452	72	0.00688863	216306	1104	0.00510388	1.3521	1.0644	1.7175
APBA1	union#C250#Malignant neoplasm: Head of pancreas	ptv	Chapter II Neoplasms	0.0175	227532	705	2	0.00283688	226827	63	0.000277745	10.2402	2.5008	41.9309
APBA1	union#C250#Malignant neoplasm: Head of pancreas	ptv5pcnt	Chapter II Neoplasms	0.0175	227532	705	2	0.00283688	226827	63	0.000277745	10.2402	2.5008	41.9309
APBA1	union#Block L80-L99#L80-L99 Other disorders of the skin and subcutaneous tissue	ptvraredmg	Chapter XII Diseases of the skin and subcutaneous tissue	0.0175	225860	28887	81	0.00280403	196973	727	0.00369086	0.759	0.6031	0.9553
APBA1	union#C809#Malignant neoplasm primary site unspecified	syn	Chapter II Neoplasms	0.0175	246822	33935	104	0.00306468	212887	835	0.00392227	0.7807	0.6365	0.9575
BSN	41202#H25#Senile cataract	UR	Chapter VII Diseases of the eye and adnexa	0.0175	345343	24250	62	0.0025567	321093	593	0.00184682	1.3854	1.0661	1.8002
BSN	union#E161#Other hypoglycaemia	flexnonsynmtr	Chapter IV Endocrine nutritional and metabolic diseases	0.0175	238614	74	5	0.0675676	238540	4843	0.0203027	3.4967	1.4101	8.6712
BSN	41202#N88#Other noninflammatory disorders of cervix uteri	flexnonsynmtr	Chapter XIV Diseases of the genitourinary system	0.0175	159468	592	4	0.00675676	158876	3205	0.020173	0.3304	0.1235	0.8839
BSN	union#M1991#Arthrosis unspecified Shoulder region	flexnonsynmtr	Chapter XIII Diseases of the musculoskeletal system and connective tissue	0.0175	134292	3755	58	0.0154461	130537	2751	0.0210745	0.7287	0.5607	0.9471
BSN	41202#Block H43-H45#H43-H45 Disorders of vitreous body and globe	ptv	Chapter VII Diseases of the eye and adnexa	0.0175	331424	1113	2	0.00179695	330311	58	0.000175592	10.2503	2.5004	42.0204
BSN	41202#Block H43-H45#H43-H45 Disorders of vitreous body and globe	ptv5pcnt	Chapter VII Diseases of the eye and adnexa	0.0175	331424	1113	2	0.00179695	330311	58	0.000175592	10.2503	2.5004	42.0204
BSN	130661#Source of report of D70 agranulocytosis	raredmg	Chapter III Diseases of the blood and blood-forming organs and certain disorders involving the immune mechanism	0.0175	397282	6208	24	0.00386598	391074	2427	0.00620599	0.6215	0.4154	0.9298
BSN	union#D70#Agranulocytosis	raredmg	Chapter III Diseases of the blood and blood-forming organs and certain disorders involving the immune mechanism	0.0175	341824	6270	24	0.00382775	335554	2075	0.0061838	0.6175	0.4126	0.9242
BSN	41202#C820#Follicular lymphoma grade I	syn	Chapter II Neoplasms	0.0175	297151	74	4	0.0540541	297077	3969	0.0133602	4.22	1.5399	11.5643
GCK	union#C54#Malignant neoplasm of corpus uteri	UR	Chapter II Neoplasms	0.0175	136143	2432	5	0.00205592	133711	79	0.000590826	3.4848	1.4101	8.6121
GCK	union#M754#Impingement syndrome of shoulder	UR	Chapter XIII Diseases of the musculoskeletal system and connective tissue	0.0175	139927	6874	11	0.00160023	133053	91	0.000683938	2.3419	1.2521	4.3802
GCK	41202#K634#Enteroptosis	URmtr	Chapter XI Diseases of the digestive system	0.0175	238014	33	1	0.030303	237981	126	0.000529454	58.9918	7.9994	435.039
GCK	union#E03#Other hypothyroidism	ptv	Chapter IV Endocrine nutritional and metabolic diseases	0.0175	196113	32601	4	0.000122696	163512	3	1.83473e-05	6.6881	1.4968	29.8849
GCK	union#E03#Other hypothyroidism	ptv5pcnt	Chapter IV Endocrine nutritional and metabolic diseases	0.0175	196113	32601	4	0.000122696	163512	3	1.83473e-05	6.6881	1.4968	29.8849
GCK	131647#Source of report of K62 other diseases of anus and rectum	ptvraredmg	Chapter XI Diseases of the digestive system	0.0175	386944	39759	63	0.00158455	347185	747	0.00215159	0.736	0.569	0.9521
GCK	131131#Source of report of H01 other inflammation of eyelid	raredmg	Chapter VII Diseases of the eye and adnexa	0.0175	365901	5080	19	0.00374016	360821	734	0.00203425	1.8417	1.167	2.9066
GCK	union#E88#Other metabolic disorders	syn	Chapter IV Endocrine nutritional and metabolic diseases	0.0175	203338	1376	6	0.00436047	201962	295	0.00146067	2.9939	1.3319	6.7302
GIGYF1	20002#1625#cellulitis	UR	Chapter XII Diseases of the skin and subcutaneous tissue	0.0175	291048	269	3	0.0111524	290779	582	0.00200152	5.6235	1.7969	17.5988
GIGYF1	union#E804#Gilbert syndrome	ptvraredmg	Chapter IV Endocrine nutritional and metabolic diseases	0.0175	152784	764	12	0.0157068	152020	1138	0.00748586	2.1157	1.1926	3.7534
GIGYF1	union#M7918#Myalgia Other	raredmg	Chapter XIII Diseases of the musculoskeletal system and connective tissue	0.0175	120821	228	5	0.0219298	120593	783	0.00649291	3.4308	1.4102	8.3469
GIGYF1	41202#M7757#M7757 Other enthesopathy of foot-Ankle|Foot	raredmg	Chapter XIII Diseases of the musculoskeletal system and connective tissue	0.0175	212838	31	2	0.0645161	212807	1390	0.00653174	10.4896	2.5005	44.0037
GIGYF1	131251#Source of report of H80 otosclerosis	raredmgmtr	Chapter VIII Diseases of the ear and mastoid process	0.0175	346011	932	7	0.00751073	345079	965	0.00279646	2.6986	1.2794	5.6917
GIGYF1	union#N05#Unspecified nephritic syndrome	syn	Chapter XIV Diseases of the genitourinary system	0.0175	185403	763	9	0.0117955	184640	934	0.00505849	2.3477	1.213	4.544
GIGYF1	union#C502#Malignant neoplasm: Upper-inner quadrant of breast	syn	Chapter II Neoplasms	0.0175	135691	1751	17	0.00970874	133940	694	0.00518142	1.8823	1.1607	3.0526
GIGYF1	union#O149#Pre-eclampsia unspecified	syn	Chapter XV Pregnancy childbirth and the puerperium	0.0175	192006	193	4	0.0207254	191813	972	0.00506744	4.1553	1.5404	11.2089
HNF1A	41202#M8095#Unspecified osteoporosis with pathological fracture Pelvic region and thigh	URmtr	Chapter XIII Diseases of the musculoskeletal system and connective tissue	0.0175	176502	38	1	0.0263158	176464	81	0.000459017	58.8532	7.9791	434.095
HNF1A	union#I878#Other specified disorders of veins	ptv	Chapter IX Diseases of the circulatory system	0.0175	157483	253	1	0.00395257	157230	10	6.36011e-05	62.3889	7.9567	489.196
HNF1A	union#C60#Malignant neoplasm of penis	ptvraredmg	Chapter II Neoplasms	0.0175	124317	125	3	0.024	124192	537	0.00432395	5.6624	1.7955	17.8573
HNF1A	union#C60#Malignant neoplasm of penis	raredmg	Chapter II Neoplasms	0.0175	124317	125	3	0.024	124192	537	0.00432395	5.6624	1.7955	17.8573
HNF1A	41202#C760#Malignant neoplasm of other and ill-defined sites: Head face and neck	syn	Chapter II Neoplasms	0.0175	297129	52	2	0.0384615	297077	1150	0.00387105	10.2931	2.5016	42.3529
HNF1A	union#M0590#Seropositive rheumatoid arthritis unspecified Multiple sites	syn	Chapter XIII Diseases of the musculoskeletal system and connective tissue	0.0175	98690	380	5	0.0131579	98310	381	0.0038755	3.4271	1.4101	8.3294
HNF1A	20002#1421#meniere's disease	syn	Chapter VIII Diseases of the ear and mastoid process	0.0175	365943	1173	0	0	364770	1441	0.00395043	0	NA	NA
HNF4A	130229#Source of report of B36 other superficial mycoses	URmtr	Chapter I Certain infectious and parasitic diseases	0.0175	364621	4748	6	0.00126369	359873	151	0.000419592	3.0143	1.3323	6.8193
HNF4A	40006#C25#Malignant neoplasm of pancreas	URmtr	Chapter II Neoplasms	0.0175	273268	1177	3	0.00254885	272091	123	0.000452055	5.6502	1.7949	17.7867
HNF4A	41202#M814#Drug-induced osteoporosis	flexdmg	Chapter XIII Diseases of the musculoskeletal system and connective tissue	0.0175	297646	36	2	0.0555556	297610	1672	0.00561809	10.4116	2.4993	43.3729
HNF4A	131145#Source of report of H11 other disorders of conjunctiva	flexdmg	Chapter VII Diseases of the eye and adnexa	0.0175	410073	7351	57	0.00775405	402722	2238	0.00555718	1.3984	1.074	1.8207
HNF4A	union#I088#Other multiple valve diseases	ptvraredmg	Chapter IX Diseases of the circulatory system	0.0175	113890	399	4	0.0100251	113491	276	0.00243191	4.1539	1.5404	11.2016
HNF4A	131901#Source of report of M35 other systemic involvement of connective tissue	raredmgmtr	Chapter XIII Diseases of the musculoskeletal system and connective tissue	0.0175	322963	6118	17	0.00277869	316845	468	0.00147706	1.8837	1.1603	3.0582
IGF1R	41202#Q27#Other congenital malformations of peripheral vascular system	UR	Chapter XVII Congenital malformations deformations and chromosomal abnormalities	0.0175	416306	122	2	0.0163934	416184	682	0.0016387	10.154	2.5053	41.1538
IGF1R	40011#5#(9590-9999) Hematologic (Leukemias Lymphomas and related disorders)	UR	Chapter II Neoplasms	0.0175	336346	6280	19	0.00302548	330066	544	0.00164816	1.8382	1.1626	2.9064
IGF1R	41202#G401#Localization-related (focal)(partial) symptomatic epilepsy and epileptic syndromes with simple partial seizures	UR	Chapter VI Diseases of the nervous system	0.0175	384179	124	2	0.016129	384055	620	0.00161435	10.1384	2.5014	41.0912
IGF1R	41202#M4806#Spinal stenosis Lumbar region	flexnonsynmtr	Chapter XIII Diseases of the musculoskeletal system and connective tissue	0.0175	300589	2979	4	0.00134273	297610	1176	0.00395148	0.3389	0.1269	0.9051
IGF1R	union#B270#Gammaherpesviral mononucleosis	flexnonsynmtr	Chapter I Certain infectious and parasitic diseases	0.0175	275571	7692	45	0.00585023	267879	1074	0.00400927	1.4619	1.084	1.9716
IGF1R	union#C96#Other and unspecified malignant neoplasms of lymphoid haematopoietic and related tissue	ptv	Chapter II Neoplasms	0.0175	258009	106	1	0.00943396	257903	42	0.000162852	58.4719	7.9737	428.782
IGF1R	union#C96#Other and unspecified malignant neoplasms of lymphoid haematopoietic and related tissue	ptv5pcnt	Chapter II Neoplasms	0.0175	258009	106	1	0.00943396	257903	42	0.000162852	58.4719	7.9737	428.782
IGF1R	40002#G20#Parkinson disease	raredmg	Chapter VI Diseases of the nervous system	0.0175	267677	342	5	0.0146199	267335	1156	0.00432416	3.4163	1.4101	8.2769
IGF1R	131311#Source of report of I27 other pulmonary heart diseases	raredmgmtr	Chapter IX Diseases of the circulatory system	0.0175	353643	2437	0	0	351206	679	0.00193334	0	NA	NA
IGF1R	union#M2576#Osteophyte Lower leg	raredmgmtr	Chapter XIII Diseases of the musculoskeletal system and connective tissue	0.0175	141031	1373	7	0.00509832	139658	263	0.00188317	2.7161	1.2798	5.7642
IGF1R	union#C34#Malignant neoplasm of bronchus and lung	rec	Chapter II Neoplasms	0.0175	241078	5321	8	0.00150348	235757	140	0.000593832	2.5341	1.2421	5.1699
IGF1R	41202#I802#Phlebitis and thrombophlebitis of other deep vessels of lower extremities	rec	Chapter IX Diseases of the circulatory system	0.0175	248350	3413	6	0.00175798	244937	143	0.000583824	3.0147	1.3311	6.8276
IGF1R	union#M2416#Other articular cartilage disorders Lower leg	syn	Chapter XIII Diseases of the musculoskeletal system and connective tissue	0.0175	140341	683	0	0	139658	970	0.00694554	0	NA	NA
IP6K1	40002#Block B15-B19#B15-B19 Viral hepatitis	flexdmg	Chapter I Certain infectious and parasitic diseases	0.0175	213029	31	1	0.0322581	212998	120	0.000563386	59.1328	7.9994	437.12
IP6K1	union#K221#Ulcer of oesophagus	ptv	Chapter XI Diseases of the digestive system	0.0175	122927	6900	2	0.000289855	116027	2	1.72374e-05	16.8201	2.3689	119.429
IP6K1	union#K221#Ulcer of oesophagus	ptv5pcnt	Chapter XI Diseases of the digestive system	0.0175	122927	6900	2	0.000289855	116027	2	1.72374e-05	16.8201	2.3689	119.429
IP6K1	40002#Block B15-B19#B15-B19 Viral hepatitis	ptvraredmg	Chapter I Certain infectious and parasitic diseases	0.0175	213029	31	1	0.0322581	212998	120	0.000563386	59.1328	7.9994	437.12
IRS2	41202#D036#Melanoma in situ of upper limb including shoulder	URmtr	Chapter II Neoplasms	0.0175	258316	240	2	0.00833333	258076	214	0.000829213	10.1257	2.5015	40.9872
IRS2	union#N801#Endometriosis of ovary	flexdmg	Chapter XIV Diseases of the genitourinary system	0.0175	92360	1129	0	0	91231	389	0.0042639	0	NA	NA
IRS2	union#L508#Other urticaria	ptvraredmg	Chapter XII Diseases of the skin and subcutaneous tissue	0.0175	141351	94	2	0.0212766	141257	300	0.00212379	10.2143	2.505	41.6488
IRS2	union#K429#Umbilical hernia without obstruction or gangrene	ptvraredmg	Chapter XI Diseases of the digestive system	0.0175	101461	5653	21	0.00371484	95808	200	0.00208751	1.7825	1.1361	2.7966
IRS2	41202#Block B00-B09#B00-B09 Viral infections characterized by skin and mucous membrane lesions	raredmg	Chapter I Certain infectious and parasitic diseases	0.0175	397296	1611	7	0.00434513	395685	639	0.00161492	2.698	1.2789	5.6915
MC4R	41202#K223#Perforation of oesophagus	UR	Chapter XI Diseases of the digestive system	0.0175	238023	42	1	0.0238095	237981	99	0.000416	58.6061	7.983	430.246
MC4R	40011#8744#Acral lentiginous melanoma	flexdmg	Chapter II Neoplasms	0.0175	419387	60	2	0.0333333	419327	1405	0.00335061	10.257	2.5027	42.0373
MC4R	131989#Source of report of M93 other osteochondropathies	flexnonsynmtr	Chapter XIII Diseases of the musculoskeletal system and connective tissue	0.0175	350371	745	6	0.00805369	349626	950	0.00271719	2.9799	1.3311	6.6714
MC4R	union#R16#Hepatomegaly and splenomegaly not elsewhere classified	flexnonsynmtr	Chapter XVIII Symptoms signs and abnormal clinical and laboratory findings not elsewhere classified	0.0175	69802	1371	9	0.00656455	68431	190	0.00277652	2.3733	1.2135	4.6416
MC4R	union#M7966#Pain in limb Lower leg	flexnonsynmtr	Chapter XIII Diseases of the musculoskeletal system and connective tissue	0.0175	129024	5029	21	0.00417578	123995	291	0.00234687	1.7826	1.1437	2.7783
MC4R	41202#A08#Viral and other specified intestinal infections	ptv	Chapter I Certain infectious and parasitic diseases	0.0175	371121	1257	3	0.00238663	369864	157	0.00042448	5.6335	1.795	17.6803
MC4R	41202#A08#Viral and other specified intestinal infections	ptv5pcnt	Chapter I Certain infectious and parasitic diseases	0.0175	371121	1257	3	0.00238663	369864	157	0.00042448	5.6335	1.795	17.6803
MC4R	131737#Source of report of L28 lichen simplex chronicus and prurigo	ptvraredmg	Chapter XII Diseases of the skin and subcutaneous tissue	0.0175	370287	1397	9	0.00644238	368890	1018	0.00275963	2.3432	1.2131	4.526
MC4R	41202#G23#Other degenerative diseases of basal ganglia	ptvraredmg	Chapter VI Diseases of the nervous system	0.0175	285667	74	2	0.027027	285593	774	0.00271015	10.2218	2.5035	41.7348
MC4R	40002#Block I10-I15#I10-I15 Hypertensive diseases	ptvraredmg	Chapter IX Diseases of the circulatory system	0.0175	275918	2342	13	0.00555081	273576	757	0.00276706	2.0117	1.1609	3.4859
MC4R	41202#I313#Pericardial effusion (noninflammatory)	ptvraredmg	Chapter IX Diseases of the circulatory system	0.0175	322678	362	4	0.0110497	322316	868	0.00269301	4.1378	1.541	11.1103
MC4R	40011#9590#Malignant lymphoma NOS	raredmgmtr	Chapter II Neoplasms	0.0175	348648	193	2	0.0103627	348455	360	0.00103313	10.1249	2.5043	40.9354
MC4R	union#R857#Abnormal findings in specimens from digestive organs and abdominal cavity; Abnormal histological findings	rec	Chapter XVIII Symptoms signs and abnormal clinical and laboratory findings not elsewhere classified	0.0175	91425	95	1	0.0105263	91330	16	0.000175189	60.7141	7.9706	462.477
MC4R	union#I771#Stricture of artery	syn	Chapter IX Diseases of the circulatory system	0.0175	106534	1532	5	0.00326371	105002	99	0.000942839	3.4696	1.4109	8.5324
MC4R	41202#F412#Mixed anxiety and depressive disorder	syn	Chapter V Mental and behavioural disorders	0.0175	411799	192	2	0.0104167	411607	428	0.00103983	10.1126	2.5027	40.8624
NAA15	union#M858#Other specified disorders of bone density and structure	flexdmg	Chapter XIII Diseases of the musculoskeletal system and connective tissue	0.0175	91772	4088	11	0.0026908	87684	101	0.00115186	2.3396	1.2547	4.3628
NAA15	union#H58#Other disorders of eye and adnexa in diseases classified elsewhere	flexnonsynmtr	Chapter VII Diseases of the eye and adnexa	0.0175	227132	187	2	0.0106952	226945	242	0.00106634	10.1275	2.4997	41.0315
NAA15	41202#I209#Angina pectoris unspecified	rec	Chapter IX Diseases of the circulatory system	0.0175	230800	7020	2	0.0002849	223780	5	2.23434e-05	12.7543	2.474	65.7525
PCSK1	40011#5#(9590-9999) Hematologic (Leukemias Lymphomas and related disorders)	UR	Chapter II Neoplasms	0.0175	336346	6280	1	0.000159236	330066	360	0.00109069	0.1459	0.0205	1.0385
PCSK1	union#K226#Gastro-oesophageal laceration-haemorrhage syndrome	UR	Chapter XI Diseases of the digestive system	0.0175	119782	471	3	0.00636943	119311	135	0.0011315	5.6589	1.7959	17.8309
PCSK1	union#M2561#Stiffness of joint not elsewhere classified Shoulder region	UR	Chapter XIII Diseases of the musculoskeletal system and connective tissue	0.0175	121835	184	2	0.0108696	121651	131	0.00107685	10.1938	2.5037	41.5042
PCSK1	41202#L57#Skin changes due to chronic exposure to nonionizing radiation	URmtr	Chapter XII Diseases of the skin and subcutaneous tissue	0.0175	342711	3477	7	0.00201323	339234	252	0.00074285	2.7136	1.2795	5.7549
PCSK1	41202#C675#Malignant neoplasm: Bladder neck	flexdmg	Chapter II Neoplasms	0.0175	157540	170	4	0.0235294	157370	906	0.00575713	4.1614	1.5403	11.2429
PCSK1	41202#M6285#Other specified disorders of muscle Pelvic region and thigh	ptvraredmg	Chapter XIII Diseases of the musculoskeletal system and connective tissue	0.0175	297665	55	2	0.0363636	297610	1087	0.00365243	10.294	2.5054	42.2942
PCSK1	41202#D06#Carcinoma in situ of cervix uteri	raredmg	Chapter II Neoplasms	0.0175	160007	590	6	0.0101695	159417	546	0.00342498	2.9894	1.3317	6.7109
PCSK1	40002#R688#Other specified general symptoms and signs	raredmgmtr	Chapter XVIII Symptoms signs and abnormal clinical and laboratory findings not elsewhere classified	0.0175	326758	1375	8	0.00581818	325383	761	0.00233878	2.4964	1.2414	5.0202
PCSK1	union#K403#Unilateral or unspecified inguinal hernia with obstruction without gangrene	syn	Chapter XI Diseases of the digestive system	0.0175	84639	523	4	0.00764818	84116	155	0.00184269	4.1748	1.5415	11.3066
PTPRG	131607#Source of report of K36 other appendicitis	URmtr	Chapter XI Diseases of the digestive system	0.0175	419387	167	2	0.011976	419220	502	0.00119746	10.1103	2.5005	40.8784
PTPRG	41202#M33#Dermatopolymyositis	flexdmg	Chapter XIII Diseases of the musculoskeletal system and connective tissue	0.0175	297680	70	4	0.0571429	297610	4207	0.0141359	4.2268	1.5399	11.6017
PTPRG	union#R194#Change in bowel habit	flexnonsynmtr	Chapter XVIII Symptoms signs and abnormal clinical and laboratory findings not elsewhere classified	0.0175	139324	19003	315	0.0165763	120321	1721	0.0143034	1.1616	1.0291	1.3111
PTPRG	union#G72#Other myopathies	ptv	Chapter VI Diseases of the nervous system	0.0175	249679	388	2	0.00515464	249291	127	0.000509445	10.1654	2.5058	41.2377
PTPRG	41202#C431#Malignant neoplasm: Malignant melanoma of eyelid including canthus	ptv	Chapter II Neoplasms	0.0175	297114	37	1	0.027027	297077	141	0.000474624	58.498	7.9654	429.609
PTPRG	union#G72#Other myopathies	ptv5pcnt	Chapter VI Diseases of the nervous system	0.0175	249679	388	2	0.00515464	249291	127	0.000509445	10.1654	2.5058	41.2377
PTPRG	41202#C431#Malignant neoplasm: Malignant melanoma of eyelid including canthus	ptv5pcnt	Chapter II Neoplasms	0.0175	297114	37	1	0.027027	297077	141	0.000474624	58.498	7.9654	429.609
PTPRG	41202#L570#Actinic keratosis	ptvraredmg	Chapter XII Diseases of the skin and subcutaneous tissue	0.0175	336650	3196	31	0.00969962	333454	2074	0.00621975	1.565	1.0958	2.235
PTPRG	41202#K092#Other cysts of jaw	ptvraredmg	Chapter XI Diseases of the digestive system	0.0175	190488	157	4	0.0254777	190331	1187	0.0062365	4.1659	1.5412	11.2605
PTPRG	41202#K572#Diverticular disease of large intestine with perforation and abscess	raredmg	Chapter XI Diseases of the digestive system	0.0175	220658	842	0	0	219816	1224	0.00556829	0	NA	NA
PTPRG	41202#I778#Other specified disorders of arteries and arterioles	raredmgmtr	Chapter IX Diseases of the circulatory system	0.0175	322405	89	2	0.0224719	322316	725	0.00224935	10.1971	2.5054	41.503
PTPRG	41202#K579#Diverticular disease of intestine part unspecified without perforation or abscess	raredmgmtr	Chapter XI Diseases of the digestive system	0.0175	230289	3564	15	0.00420875	226725	493	0.00217444	1.9395	1.1591	3.2453
PTPRG	union#M4950#Collapsed vertebra in diseases classified elsewhere Multiple sites in spine	rec	Chapter XIII Diseases of the musculoskeletal system and connective tissue	0.0175	139696	38	1	0.0263158	139658	64	0.000458262	58.9502	7.9671	436.183
PTPRG	131107#Source of report of G83 other paralytic syndromes	syn	Chapter VI Diseases of the nervous system	0.0175	373698	1247	0	0	372451	1383	0.00371324	0	NA	NA
RIF1	union#Chapter XI#Chapter XI Diseases of the digestive system	flexnonsynmtr	Chapter XI Diseases of the digestive system	0.0175	360819	213011	2177	0.0102201	147808	1393	0.00942439	1.0853	1.0144	1.1612
RIF1	41202#I08#Multiple valve diseases	ptv	Chapter IX Diseases of the circulatory system	0.0175	244427	967	2	0.00206825	243460	49	0.000201265	10.2955	2.5002	42.3958
RIF1	union#I889#Nonspecific lymphadenitis unspecified	ptv	Chapter IX Diseases of the circulatory system	0.0175	182678	87	1	0.0114943	182591	36	0.000197162	58.9648	7.994	434.932
RIF1	41202#I08#Multiple valve diseases	ptv5pcnt	Chapter IX Diseases of the circulatory system	0.0175	244427	967	2	0.00206825	243460	49	0.000201265	10.2955	2.5002	42.3958
RIF1	union#I889#Nonspecific lymphadenitis unspecified	ptv5pcnt	Chapter IX Diseases of the circulatory system	0.0175	182678	87	1	0.0114943	182591	36	0.000197162	58.9648	7.994	434.932
RIF1	union#M94#Other disorders of cartilage	ptvraredmg	Chapter XIII Diseases of the musculoskeletal system and connective tissue	0.0175	112399	2379	15	0.00630517	110020	358	0.00325395	1.9436	1.1577	3.2633
RIF1	union#B95#Streptococcus and staphylococcus as the cause of diseases classified to other chapters	raredmgmtr	Chapter I Certain infectious and parasitic diseases	0.0175	227886	7478	21	0.00280824	220408	347	0.00157435	1.7859	1.149	2.776
RIF1	131991#Source of report of M94 other disorders of cartilage	raredmgmtr	Chapter XIII Diseases of the musculoskeletal system and connective tissue	0.0175	348368	2379	9	0.0037831	345989	559	0.00161566	2.3466	1.2131	4.5394
RIF1	41202#M654#Radial styloid tenosynovitis [de Quervain]	rec	Chapter XIII Diseases of the musculoskeletal system and connective tissue	0.0175	190806	345	2	0.0057971	190461	109	0.000572296	10.1828	2.5045	41.4004
RIF1	132123#Source of report of N80 endometriosis	rec	Chapter XIV Diseases of the genitourinary system	0.0175	226122	8262	11	0.0013314	217860	124	0.000569173	2.341	1.2631	4.3387
RIF1	40006#D051#Intraductal carcinoma in situ	syn	Chapter II Neoplasms	0.0175	174891	2370	5	0.0021097	172521	977	0.00566308	0.3712	0.154	0.8947
RMC1	union#Block H80-H83#H80-H83 Diseases of inner ear	UR	Chapter VIII Diseases of the ear and mastoid process	0.0175	191872	4124	8	0.00193986	187748	144	0.000766986	2.5322	1.2417	5.164
RMC1	union#Block R30-R39#R30-R39 Symptoms and signs involving the urinary system	UR	Chapter XVIII Symptoms signs and abnormal clinical and laboratory findings not elsewhere classified	0.0175	119039	46039	50	0.00108604	73000	49	0.000671233	1.6186	1.0914	2.4007
RMC1	41202#I253#Aneurysm of heart	URmtr	Chapter IX Diseases of the circulatory system	0.0175	228403	38	1	0.0263158	228365	105	0.00045979	58.7542	7.9874	432.19
RMC1	41202#C680#Malignant neoplasm: Urethra	flexnonsynmtr	Chapter II Neoplasms	0.0175	157674	40	2	0.05	157634	794	0.00503698	10.3964	2.5038	43.1681
RMC1	union#K011#Impacted teeth	flexnonsynmtr	Chapter XI Diseases of the digestive system	0.0175	161582	2099	19	0.00905193	159483	788	0.00494097	1.8396	1.1647	2.9056
RMC1	41202#M7702#Medial epicondylitis Upper arm	flexnonsynmtr	Chapter XIII Diseases of the musculoskeletal system and connective tissue	0.0175	297721	111	3	0.027027	297610	1453	0.00488223	5.6618	1.7957	17.852
RMC1	131885#Source of report of M23 internal derangement of knee	ptv	Chapter XIII Diseases of the musculoskeletal system and connective tissue	0.0175	347039	19728	12	0.000608273	327311	92	0.000281078	2.1648	1.186	3.9514
RMC1	131885#Source of report of M23 internal derangement of knee	ptv5pcnt	Chapter XIII Diseases of the musculoskeletal system and connective tissue	0.0175	347039	19728	12	0.000608273	327311	92	0.000281078	2.1648	1.186	3.9514
RMC1	6034#Target heart rate achieved	raredmg	Chapter IX Diseases of the circulatory system	0.0175	49484	6454	18	0.00278897	43030	61	0.00141762	1.9701	1.1638	3.335
RMC1	131599#Source of report of K29 gastritis and duodenitis	rec	Chapter XI Diseases of the digestive system	0.0175	415459	51179	18	0.000351707	364280	65	0.000178434	1.9714	1.1696	3.323
SLTM	41202#G408#Other epilepsy	URmtr	Chapter VI Diseases of the nervous system	0.0175	384095	40	1	0.025	384055	168	0.000437437	58.5908	8.0033	428.933
SLTM	131353#Source of report of I49 other cardiac arrhythmias	flexnonsynmtr	Chapter IX Diseases of the circulatory system	0.0175	353435	11611	71	0.00611489	341824	1555	0.00454912	1.3463	1.0605	1.7091
SLTM	131973#Source of report of M85 other disorders of bone density and structure	ptv5pcnt	Chapter XIII Diseases of the musculoskeletal system and connective tissue	0.0175	269598	13169	6	0.000455615	256429	37	0.000144289	3.1586	1.3329	7.4852
SLTM	41202#Block K80-K87#K80-K87 Disorders of gallbladder| biliary tract and pancreas	raredmg	Chapter XI Diseases of the digestive system	0.0175	226794	23949	30	0.00125266	202845	395	0.0019473	0.6428	0.4434	0.932
SLTM	union#M2124#Flexion deformity Hand	syn	Chapter XIII Diseases of the musculoskeletal system and connective tissue	0.0175	139742	84	2	0.0238095	139658	332	0.00237724	10.2355	2.5068	41.7927
TNK2	41202#G90#Disorders of autonomic nervous system	flexnonsynmtr	Chapter VI Diseases of the nervous system	0.0175	309944	171	6	0.0350877	309773	3700	0.0119442	3.0081	1.3312	6.7974
TNK2	union#D350#Benign neoplasm: Adrenal gland	ptv	Chapter II Neoplasms	0.0175	258397	494	3	0.00607287	257903	280	0.00108568	5.6217	1.796	17.5969
TNK2	union#L74#Eccrine sweat disorders	ptv	Chapter XII Diseases of the skin and subcutaneous tissue	0.0175	151993	957	4	0.00417973	151036	152	0.00100638	4.1665	1.5407	11.2674
TNK2	41202#G20#Parkinson disease	rec	Chapter VI Diseases of the nervous system	0.0175	281128	736	4	0.00543478	280392	370	0.00131958	4.1356	1.5398	11.1071
TNK2	41202#K436#Other and unspecified ventral hernia with obstruction without gangrene	syn	Chapter XI Diseases of the digestive system	0.0175	238054	73	3	0.0410959	237981	1773	0.00745017	5.7096	1.7961	18.1506
TNRC6B	41202#M0691#Rheumatoid arthritis unspecified Shoulder region	ptv	Chapter XIII Diseases of the musculoskeletal system and connective tissue	0.0175	190661	105	1	0.00952381	190556	31	0.000162682	59.0958	7.9928	436.933
TNRC6B	union#H25#Senile cataract	ptv	Chapter VII Diseases of the eye and adnexa	0.0175	264978	25712	11	0.000427816	239266	43	0.000179716	2.3811	1.2278	4.6179
TNRC6B	131187#Source of report of H40 glaucoma	ptv	Chapter VII Diseases of the eye and adnexa	0.0175	390731	15925	8	0.000502355	374806	73	0.000194767	2.58	1.2432	5.3545
TNRC6B	41202#M0691#Rheumatoid arthritis unspecified Shoulder region	ptv5pcnt	Chapter XIII Diseases of the musculoskeletal system and connective tissue	0.0175	190661	105	1	0.00952381	190556	31	0.000162682	59.0958	7.9928	436.933
TNRC6B	union#H25#Senile cataract	ptv5pcnt	Chapter VII Diseases of the eye and adnexa	0.0175	264978	25712	11	0.000427816	239266	43	0.000179716	2.3811	1.2278	4.6179
TNRC6B	131187#Source of report of H40 glaucoma	ptv5pcnt	Chapter VII Diseases of the eye and adnexa	0.0175	390731	15925	8	0.000502355	374806	73	0.000194767	2.58	1.2432	5.3545
TNRC6B	41202#R933#Abnormal findings on diagnostic imaging of other parts of digestive tract	raredmg	Chapter XVIII Symptoms signs and abnormal clinical and laboratory findings not elsewhere classified	0.0175	266685	1827	0	0	264858	681	0.00257119	0	NA	NA
TNRC6B	130063#Source of report of A37 whooping cough	raredmgmtr	Chapter I Certain infectious and parasitic diseases	0.0175	380945	2096	5	0.0023855	378849	265	0.000699487	3.4161	1.4087	8.2839
TNRC6B	union#K263#Duodenal ulcer; Acute without haemorrhage or perforation	rec	Chapter XI Diseases of the digestive system	0.0175	107197	360	2	0.00555556	106837	58	0.000542883	10.285	2.5024	42.2719
UBB	union#N329#Bladder disorder unspecified	UR	Chapter XIV Diseases of the genitourinary system	0.0175	189880	1203	2	0.00166251	188677	30	0.000159002	10.4717	2.4997	43.8677
UBB	40011#8501#Comedocarcinoma	UR	Chapter II Neoplasms	0.0175	226095	105	1	0.00952381	225990	37	0.000163724	58.7196	7.9819	431.974
UBB	union#E87#Other disorders of fluid electrolyte and acid-base balance	UR	Chapter IV Endocrine nutritional and metabolic diseases	0.0175	226780	20458	6	0.000293284	206322	18	8.72423e-05	3.3624	1.3345	8.4716
UBB	union#N329#Bladder disorder unspecified	URmtr	Chapter XIV Diseases of the genitourinary system	0.0175	189880	1203	2	0.00166251	188677	30	0.000159002	10.4717	2.4997	43.8677
UBB	40011#8501#Comedocarcinoma	URmtr	Chapter II Neoplasms	0.0175	226095	105	1	0.00952381	225990	37	0.000163724	58.7196	7.9819	431.974
UBB	union#E87#Other disorders of fluid electrolyte and acid-base balance	URmtr	Chapter IV Endocrine nutritional and metabolic diseases	0.0175	226780	20458	6	0.000293284	206322	18	8.72423e-05	3.3624	1.3345	8.4716
UBB	union#Block I10-I15#I10-I15 Hypertensive diseases	ptv	Chapter IX Diseases of the circulatory system	0.0175	263543	125350	40	0.000319107	138193	24	0.00017367	1.8377	1.1078	3.0485
UBB	union#Block I10-I15#I10-I15 Hypertensive diseases	ptv5pcnt	Chapter IX Diseases of the circulatory system	0.0175	263543	125350	40	0.000319107	138193	24	0.00017367	1.8377	1.1078	3.0485
UBB	union#M893#Hypertrophy of bone	raredmg	Chapter XIII Diseases of the musculoskeletal system and connective tissue	0.0175	116594	137	1	0.00729927	116457	14	0.000120216	61.157	7.986	468.34
UBB	union#M893#Hypertrophy of bone	raredmgmtr	Chapter XIII Diseases of the musculoskeletal system and connective tissue	0.0175	116594	137	1	0.00729927	116457	14	0.000120216	61.157	7.986	468.34
UBB	union#F020#Dementia in Pick disease	syn	Chapter V Mental and behavioural disorders	0.0175	240210	163	2	0.0122699	240047	294	0.00122476	10.1303	2.5001	41.0472
UBR2	40006#C448#Malignant neoplasm: Overlapping lesion of skin	UR	Chapter II Neoplasms	0.0175	319009	130	2	0.0153846	318879	490	0.00153663	10.1527	2.5048	41.1516
UBR2	41202#Block R10-R19#R10-R19 Symptoms and signs involving the digestive system and abdomen	flexdmg	Chapter XVIII Symptoms signs and abnormal clinical and laboratory findings not elsewhere classified	0.0175	290187	59002	428	0.00725399	231185	1470	0.00635854	1.1419	1.0249	1.2721
UBR2	40002#Block N00-N08#N00-N08 Glomerular diseases	flexnonsynmtr	Chapter XIV Diseases of the genitourinary system	0.0175	266280	86	3	0.0348837	266194	1680	0.00631119	5.6909	1.7968	18.0248
UBR2	41202#M233#Other meniscus derangements	flexnonsynmtr	Chapter XIII Diseases of the musculoskeletal system and connective tissue	0.0175	254446	3543	34	0.00959639	250903	1559	0.00621356	1.5497	1.1015	2.1803
UBR2	union#Block I10-I15#I10-I15 Hypertensive diseases	ptv	Chapter IX Diseases of the circulatory system	0.0175	263543	125350	52	0.000414838	138193	34	0.000246033	1.6864	1.0944	2.5985
UBR2	union#R00#Abnormalities of heart beat	ptv	Chapter XVIII Symptoms signs and abnormal clinical and laboratory findings not elsewhere classified	0.0175	106551	17605	10	0.00056802	88946	18	0.00020237	2.8079	1.2959	6.0838
UBR2	41202#Block C43-C44#C43-C44 Melanoma and other malignant neoplasms of skin	ptv	Chapter II Neoplasms	0.0175	280923	23184	14	0.000603865	257739	74	0.000287112	2.1039	1.1881	3.7255
UBR2	union#Block I10-I15#I10-I15 Hypertensive diseases	ptv5pcnt	Chapter IX Diseases of the circulatory system	0.0175	263543	125350	52	0.000414838	138193	34	0.000246033	1.6864	1.0944	2.5985
UBR2	union#R00#Abnormalities of heart beat	ptv5pcnt	Chapter XVIII Symptoms signs and abnormal clinical and laboratory findings not elsewhere classified	0.0175	106551	17605	10	0.00056802	88946	18	0.00020237	2.8079	1.2959	6.0838
UBR2	41202#Block C43-C44#C43-C44 Melanoma and other malignant neoplasms of skin	ptv5pcnt	Chapter II Neoplasms	0.0175	280923	23184	14	0.000603865	257739	74	0.000287112	2.1039	1.1881	3.7255
UBR2	20002#1449#myeloproliferative disorder	raredmg	Chapter III Diseases of the blood and blood-forming organs and certain disorders involving the immune mechanism	0.0175	297793	234	4	0.017094	297559	1243	0.00417732	4.1459	1.5404	11.1581
UBR3	41202#R073#Other chest pain	UR	Chapter XVIII Symptoms signs and abnormal clinical and laboratory findings not elsewhere classified	0.0175	257284	11738	25	0.00212983	245546	311	0.00126657	1.683	1.1193	2.5306
UBR3	union#M2339#Other meniscus derangements Unspecified ligament or Unspecified meniscus	URmtr	Chapter XIII Diseases of the musculoskeletal system and connective tissue	0.0175	109988	246	2	0.00813008	109742	88	0.000801881	10.2137	2.5006	41.7181
UBR3	union#Block H00-H06#H00-H06 Disorders of eyelid| lacrimal system and orbit	flexnonsynmtr	Chapter VII Diseases of the eye and adnexa	0.0175	259418	15117	80	0.00529206	244301	974	0.00398689	1.3291	1.0576	1.6704
UBR3	union#E80#Disorders of porphyrin and bilirubin metabolism	flexnonsynmtr	Chapter IV Endocrine nutritional and metabolic diseases	0.0175	154031	1626	1	0.000615006	152405	621	0.00407467	0.1504	0.0211	1.0702
UBR3	union#Chapter XVII#Chapter XVII Congenital malformations| deformations and chromosomal abnormalities	flexnonsynmtr	Chapter XVII Congenital malformations deformations and chromosomal abnormalities	0.0175	412175	8826	22	0.00249264	403349	1655	0.00410315	0.6065	0.398	0.9242
UBR3	132067#Source of report of N36 other disorders of urethra	raredmgmtr	Chapter XIV Diseases of the genitourinary system	0.0175	370180	1467	7	0.00477164	368713	654	0.00177374	2.6983	1.279	5.6925
UBR3	40002#Block D80-D89#D80-D89 Certain disorders involving the immune mechanism	rec	Chapter III Diseases of the blood and blood-forming organs and certain disorders involving the immune mechanism	0.0175	307852	59	1	0.0169492	307793	91	0.000295653	58.299	7.9893	425.413
APBA1	41202#M43#Other deforming dorsopathies	ptvraredmg	Chapter XIII Diseases of the musculoskeletal system and connective tissue	0.0176	240708	1304	0	0	239404	867	0.00362149	0	NA	NA
APBA1	41202#Block F20-F29#F20-F29 Schizophrenia| schizotypal and delusional disorders	ptvraredmg	Chapter V Mental and behavioural disorders	0.0176	367526	748	7	0.00935829	366778	1282	0.0034953	2.6932	1.2769	5.6806
APBA1	union#L42#Pityriasis rosea	raredmg	Chapter XII Diseases of the skin and subcutaneous tissue	0.0176	181809	1480	0	0	180329	581	0.00322189	0	NA	NA
BSN	41202#R76#Other abnormal immunological findings in serum	flexnonsynmtr	Chapter XVIII Symptoms signs and abnormal clinical and laboratory findings not elsewhere classified	0.0176	158236	195	9	0.0461538	158041	3163	0.0200138	2.3693	1.2125	4.6296
BSN	40001#C23#Malignant neoplasm of gallbladder	raredmgmtr	Chapter II Neoplasms	0.0176	245904	70	2	0.0285714	245834	707	0.00287592	10.1975	2.4944	41.6891
BSN	131051#Source of report of G41 status epilepticus	rec	Chapter VI Diseases of the nervous system	0.0176	343378	302	5	0.0165563	343076	1686	0.00491436	3.4088	1.4066	8.2611
BSN	41202#G551#Nerve root and plexus compressions in intervertebral disc disorders	syn	Chapter VI Diseases of the nervous system	0.0176	384410	355	0	0	384055	5153	0.0134173	0	NA	NA
GCK	41202#N481#Balanoposthitis	UR	Chapter XIV Diseases of the genitourinary system	0.0176	157567	289	2	0.00692042	157278	108	0.000686682	10.1413	2.4921	41.2688
GCK	41202#G811#Spastic hemiplegia	URmtr	Chapter VI Diseases of the nervous system	0.0176	384091	36	1	0.0277778	384055	188	0.000489513	58.3384	7.9512	428.033
GCK	20002#1134#oesophageal disorder	URmtr	Chapter XI Diseases of the digestive system	0.0176	308836	27842	6	0.000215502	280994	151	0.000537378	0.4009	0.1773	0.9066
GCK	41202#L280#Lichen simplex chronicus	ptv	Chapter XII Diseases of the skin and subcutaneous tissue	0.0176	328140	194	1	0.00515464	327946	29	8.84292e-05	58.588	7.941	432.259
GCK	union#Block D00-D09#D00-D09 In situ neoplasms	ptv	Chapter II Neoplasms	0.0176	211837	15917	5	0.00031413	195920	16	8.1666e-05	3.8474	1.4093	10.5037
GCK	41202#L280#Lichen simplex chronicus	ptv5pcnt	Chapter XII Diseases of the skin and subcutaneous tissue	0.0176	328140	194	1	0.00515464	327946	29	8.84292e-05	58.588	7.941	432.259
GCK	union#Block D00-D09#D00-D09 In situ neoplasms	ptv5pcnt	Chapter II Neoplasms	0.0176	211837	15917	5	0.00031413	195920	16	8.1666e-05	3.8474	1.4093	10.5037
GIGYF1	union#K599#Functional intestinal disorder unspecified	URmtr	Chapter XI Diseases of the digestive system	0.0176	119711	193	2	0.0103627	119518	123	0.00102913	10.1643	2.4956	41.3977
GIGYF1	union#E883#Tumour lysis syndrome	ptv	Chapter IV Endocrine nutritional and metabolic diseases	0.0176	238604	64	1	0.015625	238540	65	0.000272491	58.2357	7.9574	426.196
GIGYF1	union#E883#Tumour lysis syndrome	ptv5pcnt	Chapter IV Endocrine nutritional and metabolic diseases	0.0176	238604	64	1	0.015625	238540	65	0.000272491	58.2357	7.9574	426.196
GIGYF1	union#I71#Aortic aneurysm and dissection	ptvraredmg	Chapter IX Diseases of the circulatory system	0.0176	96454	4113	19	0.0046195	92341	723	0.00782967	0.5881	0.3725	0.9284
GIGYF1	41202#I714#Abdominal aortic aneurysm without mention of rupture	ptvraredmg	Chapter IX Diseases of the circulatory system	0.0176	151476	837	1	0.00119474	150639	1192	0.00791296	0.15	0.0211	1.0668
GIGYF1	131933#Source of report of M61 calcification and ossification of muscle	raredmgmtr	Chapter XIII Diseases of the musculoskeletal system and connective tissue	0.0176	328147	73	2	0.0273973	328074	905	0.00275852	10.1835	2.4941	41.5789
GIGYF1	132003#Source of report of N02 recurrent and persistent haematuria	syn	Chapter XIV Diseases of the genitourinary system	0.0176	360426	1309	13	0.00993125	359117	1785	0.00497052	2.008	1.1605	3.4745
HNF1A	union#K293#Chronic superficial gastritis	flexdmg	Chapter XI Diseases of the digestive system	0.0176	159753	270	6	0.0222222	159483	1202	0.00753685	2.9928	1.3298	6.7355
HNF1A	union#B83#Other helminthiases	flexnonsynmtr	Chapter I Certain infectious and parasitic diseases	0.0176	218875	74	2	0.027027	218801	594	0.0027148	10.2042	2.4979	41.6855
HNF1A	41202#F319#Bipolar affective disorder unspecified	ptv	Chapter V Mental and behavioural disorders	0.0176	352757	241	1	0.00414938	352516	25	7.09188e-05	58.7485	7.9284	435.321
HNF1A	union#F419#Anxiety disorder unspecified	ptv	Chapter V Mental and behavioural disorders	0.0176	200397	15135	4	0.000264288	185262	10	5.39776e-05	4.8973	1.5357	15.6169
HNF1A	union#C252#Malignant neoplasm: Tail of pancreas	ptv5pcnt	Chapter II Neoplasms	0.0176	258132	229	1	0.00436681	257903	19	7.36711e-05	59.53	7.9357	446.566
HNF1A	union#G049#Encephalitis myelitis and encephalomyelitis unspecified	ptv5pcnt	Chapter VI Diseases of the nervous system	0.0176	234897	297	1	0.003367	234600	13	5.54135e-05	60.9634	7.9494	467.525
HNF4A	41202#M706#Trochanteric bursitis	flexdmg	Chapter XIII Diseases of the musculoskeletal system and connective tissue	0.0176	193333	857	0	0	192476	1064	0.00552796	0	NA	NA
HNF4A	41202#M4726#Other spondylosis with radiculopathy Lumbar region	flexdmg	Chapter XIII Diseases of the musculoskeletal system and connective tissue	0.0176	262069	363	6	0.0165289	261706	1466	0.00560171	2.9835	1.3292	6.6965
HNF4A	41202#M224#Chondromalacia patellae	ptvraredmg	Chapter XIII Diseases of the musculoskeletal system and connective tissue	0.0176	297817	207	3	0.0144928	297610	778	0.00261416	5.6108	1.7907	17.5799
IGF1R	union#L720#Epidermal cyst	UR	Chapter XII Diseases of the skin and subcutaneous tissue	0.0176	199958	2985	0	0	196973	320	0.00162459	0	NA	NA
IGF1R	union#F09#Unspecified organic or symptomatic mental disorder	flexdmg	Chapter V Mental and behavioural disorders	0.0176	221612	31595	299	0.00946352	190017	1547	0.00814138	1.1639	1.0278	1.3181
IGF1R	union#K220#Achalasia of cardia	flexdmg	Chapter XI Diseases of the digestive system	0.0176	137321	311	7	0.022508	137010	1155	0.00843004	2.7084	1.2774	5.7425
IGF1R	union#E160#Drug-induced hypoglycaemia without coma	ptv	Chapter IV Endocrine nutritional and metabolic diseases	0.0176	166979	114	1	0.00877193	166865	25	0.000149822	59.0584	7.9345	439.587
IGF1R	union#E160#Drug-induced hypoglycaemia without coma	ptv5pcnt	Chapter IV Endocrine nutritional and metabolic diseases	0.0176	166979	114	1	0.00877193	166865	25	0.000149822	59.0584	7.9345	439.587
IGF1R	41202#K578#Diverticular disease of intestine part unspecified with perforation and abscess	ptvraredmg	Chapter XI Diseases of the digestive system	0.0176	238096	115	3	0.026087	237981	1124	0.00472307	5.6445	1.7905	17.7935
IGF1R	41202#K561#Intussusception	ptvraredmg	Chapter XI Diseases of the digestive system	0.0176	167961	114	3	0.0263158	167847	799	0.00476029	5.6506	1.7911	17.826
IGF1R	union#Z82#Family history of certain disabilities and chronic diseases leading to disablement	raredmg	Chapter XXI Factors influencing health status and contact with health services	0.0176	150599	22905	76	0.00331805	127694	564	0.00441681	0.7504	0.5903	0.9539
IP6K1	41202#J181#Lobar pneumonia unspecified	URmtr	Chapter X Diseases of the respiratory system	0.0176	321502	9386	6	0.00063925	312116	65	0.000208256	3.0709	1.3303	7.0886
IP6K1	union#K805#Calculus of bile duct without cholangitis or cholecystitis	syn	Chapter XI Diseases of the digestive system	0.0176	144525	3948	0	0	140577	179	0.00127332	0	NA	NA
IRS2	union#J82#Pulmonary eosinophilia not elsewhere classified	UR	Chapter X Diseases of the respiratory system	0.0176	173781	191	2	0.0104712	173590	181	0.00104269	10.1382	2.4979	41.1473
IRS2	20002#1660#rosacea	URmtr	Chapter XII Diseases of the skin and subcutaneous tissue	0.0176	389730	658	3	0.00455927	389072	318	0.000817329	5.5992	1.7916	17.4989
IRS2	union#M2542#Effusion of joint Upper arm	flexnonsynmtr	Chapter XIII Diseases of the musculoskeletal system and connective tissue	0.0176	100364	72	3	0.0416667	100292	758	0.00755793	5.7092	1.7931	18.1783
IRS2	41202#D165#Benign neoplasm: Lower jaw bone	syn	Chapter II Neoplasms	0.0176	297120	43	2	0.0465116	297077	1398	0.00470585	10.3171	2.493	42.6962
MC4R	41202#Block J85-J86#J85-J86 Suppurative and necrotic conditions of lower respiratory tract	UR	Chapter X Diseases of the respiratory system	0.0176	248926	429	2	0.004662	248497	115	0.000462782	10.1164	2.4918	41.071
MC4R	union#I899#Noninfective disorder of lymphatic vessels and lymph nodes unspecified	URmtr	Chapter IX Diseases of the circulatory system	0.0176	182660	69	1	0.0144928	182591	46	0.000251929	58.3584	7.9343	429.235
MC4R	130709#Source of report of E11 non insulin dependent diabetes mellitus	URmtr	Chapter IV Endocrine nutritional and metabolic diseases	0.0176	317154	33940	18	0.000530348	283214	76	0.000268348	1.9769	1.1825	3.3049
MC4R	41202#Block N17-N19#N17-N19 Renal failure	flexdmg	Chapter XIV Diseases of the genitourinary system	0.0176	260420	4424	25	0.00565099	255996	857	0.00334771	1.6919	1.1355	2.521
MC4R	union#R412#Retrograde amnesia	flexnonsynmtr	Chapter XVIII Symptoms signs and abnormal clinical and laboratory findings not elsewhere classified	0.0176	80668	182	3	0.0164835	80486	238	0.00295704	5.651	1.7927	17.8135
MC4R	41202#D110#Benign neoplasm: Parotid gland	ptvraredmg	Chapter II Neoplasms	0.0176	274240	528	5	0.0094697	273712	766	0.00279856	3.4066	1.4079	8.2422
MC4R	41202#G55#Nerve root and plexus compressions in diseases classified elsewhere	ptvraredmg	Chapter VI Diseases of the nervous system	0.0176	384594	539	5	0.00927644	384055	1054	0.0027444	3.4024	1.4075	8.2251
MC4R	41202#Z42#Follow-up care involving plastic surgery	raredmg	Chapter XXI Factors influencing health status and contact with health services	0.0176	214176	2964	1	0.000337382	211212	481	0.00227733	0.1479	0.0208	1.0522
MC4R	union#N843#Polyp of vulva	raredmg	Chapter XIV Diseases of the genitourinary system	0.0176	91314	83	2	0.0240964	91231	220	0.00241146	10.2145	2.4959	41.8029
MC4R	20002#1112#chronic obstructive airways disease|copd	raredmgmtr	Chapter X Diseases of the respiratory system	0.0176	241973	1463	5	0.00341763	240510	241	0.00100204	3.419	1.4081	8.3013
MC4R	20002#1683#benign neuroma	rec	Chapter VI Diseases of the nervous system	0.0176	292980	130	1	0.00769231	292850	39	0.000133174	58.2014	7.9363	426.822
MC4R	union#M7928#Neuralgia and neuritis unspecified Other	syn	Chapter XIII Diseases of the musculoskeletal system and connective tissue	0.0176	115970	180	2	0.0111111	115790	128	0.00110545	10.1529	2.4926	41.355
MC4R	130337#Source of report of B95 streptococcus and staphylococcus as the cause of diseases classified to other chapters	syn	Chapter I Certain infectious and parasitic diseases	0.0176	336932	7478	15	0.00200588	329454	341	0.00103505	1.9399	1.1561	3.255
NAA15	41202#M464#Discitis unspecified	flexnonsynmtr	Chapter XIII Diseases of the musculoskeletal system and connective tissue	0.0176	221045	196	2	0.0102041	220849	225	0.0010188	10.1088	2.4948	40.9593
NAA15	union#C43#Malignant melanoma of skin	raredmg	Chapter II Neoplasms	0.0176	253822	6919	1	0.00014453	246903	251	0.00101659	0.142	0.0199	1.0125
NAA15	41202#M706#Trochanteric bursitis	rec	Chapter XIII Diseases of the musculoskeletal system and connective tissue	0.0176	193333	857	1	0.00116686	192476	3	1.55864e-05	74.9505	7.7883	721.287
PCSK1	41202#D128#Benign neoplasm: Rectum	flexdmg	Chapter II Neoplasms	0.0176	246255	4234	13	0.00307038	242021	1394	0.00575983	0.5316	0.3077	0.9187
PCSK1	41202#I251#Atherosclerotic heart disease	raredmg	Chapter IX Diseases of the circulatory system	0.0176	204887	21049	53	0.00251793	183838	646	0.00351396	0.7158	0.5408	0.9475
PCSK1	40002#F03#Unspecified dementia	raredmg	Chapter V Mental and behavioural disorders	0.0176	308420	431	5	0.0116009	307989	1057	0.00343194	3.4082	1.4084	8.2476
PCSK1	20002#1229#parathyroid gland problem (not cancer)	rec	Chapter IV Endocrine nutritional and metabolic diseases	0.0176	178239	317	1	0.00315457	177922	9	5.0584e-05	62.5573	7.902	495.244
PTPRG	41202#D02#Carcinoma in situ of middle ear and respiratory system	UR	Chapter II Neoplasms	0.0176	175164	99	2	0.020202	175065	354	0.00202211	10.176	2.4993	41.4318
PTPRG	union#G951#Vascular myelopathies	flexnonsynmtr	Chapter VI Diseases of the nervous system	0.0176	215299	141	6	0.0425532	215158	3126	0.0145289	3.0146	1.3297	6.8345
PTPRG	41202#M8997#Disorder of bone unspecified Ankle and foot	flexnonsynmtr	Chapter XIII Diseases of the musculoskeletal system and connective tissue	0.0176	215930	325	0	0	215605	3181	0.0147538	0	NA	NA
PTPRG	41202#I51#Complications and ill-defined descriptions of heart disease	ptvraredmg	Chapter IX Diseases of the circulatory system	0.0176	221262	753	0	0	220509	1383	0.00627185	0	NA	NA
PTPRG	20002#1246#encephalitis	syn	Chapter VI Diseases of the nervous system	0.0176	385769	269	4	0.0148699	385500	1403	0.00363943	4.1324	1.5374	11.1073
RIF1	132053#Source of report of N29 other disorders of kidney and ureter in DCE	flexdmg	Chapter XIV Diseases of the genitourinary system	0.0176	419387	48	2	0.0416667	419339	1763	0.00420424	10.2981	2.4979	42.4559
RIF1	41202#C539#Malignant neoplasm: Cervix uteri unspecified	flexnonsynmtr	Chapter II Neoplasms	0.0176	159414	267	7	0.0262172	159147	1565	0.00983368	2.7109	1.2775	5.7526
RIF1	union#F050#Delirium not superimposed on dementia so described	ptvraredmg	Chapter V Mental and behavioural disorders	0.0176	211396	840	7	0.00833333	210556	654	0.00310606	2.6971	1.2767	5.6975
RIF1	130847#Source of report of F05 delirium not induced by alcohol and other psychoactive substances	raredmg	Chapter V Mental and behavioural disorders	0.0176	337450	5824	25	0.00429258	331626	844	0.00254504	1.6896	1.1342	2.5171
RIF1	union#Z87#Personal history of other diseases and conditions	rec	Chapter XXI Factors influencing health status and contact with health services	0.0176	196225	52738	41	0.000777428	143487	69	0.00048088	1.6172	1.0986	2.3804
RIF1	union#R688#Other specified general symptoms and signs	rec	Chapter XVIII Symptoms signs and abnormal clinical and laboratory findings not elsewhere classified	0.0176	77911	1906	4	0.00209864	76005	37	0.00048681	4.318	1.5375	12.1266
RMC1	union#M15#Polyarthrosis	UR	Chapter XIII Diseases of the musculoskeletal system and connective tissue	0.0176	119850	12815	18	0.0014046	107035	76	0.000710048	1.9796	1.1838	3.3101
RMC1	130869#Source of report of F17 mental and behavioural disorders due to use of tobacco	URmtr	Chapter V Mental and behavioural disorders	0.0176	361937	36830	28	0.00076025	325107	149	0.000458311	1.6593	1.108	2.485
RMC1	union#N083#Glomerular disorders in diabetes mellitus	flexdmg	Chapter XIV Diseases of the genitourinary system	0.0176	173656	546	6	0.010989	173110	642	0.00370862	2.9849	1.3301	6.6986
RMC1	union#Chapter VI#Chapter VI Diseases of the nervous system	ptvraredmg	Chapter VI Diseases of the nervous system	0.0176	337653	67853	184	0.00271174	269800	596	0.00220904	1.2282	1.0408	1.4493
RMC1	41202#M95#Other acquired deformities of musculoskeletal system and connective tissue	raredmgmtr	Chapter XIII Diseases of the musculoskeletal system and connective tissue	0.0176	297885	275	2	0.00727273	297610	216	0.000725782	10.0866	2.4939	40.7962
RMC1	union#C490#Malignant neoplasm: Connective and soft tissue of head face and neck	rec	Chapter II Neoplasms	0.0176	161017	92	1	0.0108696	160925	30	0.000186422	58.9359	7.9524	436.776
SLTM	union#R32#Unspecified urinary incontinence	URmtr	Chapter XVIII Symptoms signs and abnormal clinical and laboratory findings not elsewhere classified	0.0176	115354	5931	6	0.00101163	109423	35	0.00031986	3.1649	1.3307	7.5275
SLTM	union#Block E70-E90#E70-E90 Metabolic disorders	flexdmg	Chapter IV Endocrine nutritional and metabolic diseases	0.0176	276112	83834	200	0.00238567	192278	557	0.00289685	0.8231	0.7002	0.9677
SLTM	union#I95#Hypotension	ptv5pcnt	Chapter IX Diseases of the circulatory system	0.0176	154173	16639	7	0.000420698	137534	19	0.000138148	3.0461	1.2803	7.2472
SLTM	union#R398#Other and unspecified symptoms and signs involving the urinary system	raredmg	Chapter XVIII Symptoms signs and abnormal clinical and laboratory findings not elsewhere classified	0.0176	70988	4758	2	0.000420345	66230	119	0.00179677	0.2336	0.0577	0.9453
SLTM	41202#I634#Cerebral infarction due to embolism of cerebral arteries	raredmgmtr	Chapter IX Diseases of the circulatory system	0.0176	220131	326	2	0.00613497	219805	134	0.000609631	10.1194	2.4942	41.0557
TNK2	union#D12#Benign neoplasm of colon rectum anus and anal canal	URmtr	Chapter II Neoplasms	0.0176	243937	26366	21	0.00079648	217571	293	0.00134669	0.5911	0.3796	0.9205
TNK2	union#K253#Gastric ulcer; Acute without haemorrhage or perforation	rec	Chapter XI Diseases of the digestive system	0.0176	159900	417	3	0.00719424	159483	205	0.0012854	5.6302	1.7936	17.6736
TNK2	union#Block I30-I52#I30-I52 Other forms of heart disease	syn	Chapter IX Diseases of the circulatory system	0.0176	182390	60350	491	0.00813587	122040	868	0.00711242	1.1451	1.0247	1.2796
TNK2	131711#Source of report of L10 pemphigus	syn	Chapter XII Diseases of the skin and subcutaneous tissue	0.0176	419387	73	3	0.0410959	419314	3131	0.00746696	5.6967	1.7928	18.1021
TNRC6B	41202#N43#Hydrocele and spermatocele	UR	Chapter XIV Diseases of the genitourinary system	0.0176	158788	1510	6	0.00397351	157278	209	0.00132886	2.9981	1.3295	6.7608
TNRC6B	41202#I808#Phlebitis and thrombophlebitis of other sites	flexdmg	Chapter IX Diseases of the circulatory system	0.0176	322452	136	3	0.0220588	322316	1286	0.00398987	5.6309	1.7908	17.7054
TNRC6B	union#D251#Intramural leiomyoma of uterus	flexdmg	Chapter II Neoplasms	0.0176	134867	1156	0	0	133711	554	0.00414326	0	NA	NA
TNRC6B	union#Block Q20-Q28#Q20-Q28 Congenital malformations of the circulatory system	flexnonsynmtr	Chapter XVII Congenital malformations deformations and chromosomal abnormalities	0.0176	349044	2135	3	0.00140515	346909	1700	0.00490042	0.2857	0.092	0.8876
TNRC6B	union#N851#Endometrial adenomatous hyperplasia	syn	Chapter XIV Diseases of the genitourinary system	0.0176	91476	245	4	0.0163265	91231	363	0.00397891	4.1548	1.5385	11.2202
TNRC6B	41202#G81#Hemiplegia	syn	Chapter VI Diseases of the nervous system	0.0176	335117	539	6	0.0111317	334578	1260	0.00376594	2.9779	1.3293	6.6711
UBB	union#D462#Refractory anaemia with excess of blasts [RAEB]	UR	Chapter II Neoplasms	0.0176	182019	104	1	0.00961538	181915	30	0.000164912	58.8625	7.9523	435.696
UBB	union#Block E00-E07#E00-E07 Disorders of thyroid gland	UR	Chapter IV Endocrine nutritional and metabolic diseases	0.0176	195466	28689	8	0.000278853	166777	16	9.59365e-05	2.9072	1.2441	6.7936
UBB	union#D462#Refractory anaemia with excess of blasts [RAEB]	URmtr	Chapter II Neoplasms	0.0176	182019	104	1	0.00961538	181915	30	0.000164912	58.8625	7.9523	435.696
UBB	union#Block E00-E07#E00-E07 Disorders of thyroid gland	URmtr	Chapter IV Endocrine nutritional and metabolic diseases	0.0176	195466	28689	8	0.000278853	166777	16	9.59365e-05	2.9072	1.2441	6.7936
UBB	41202#M50#Cervical disc disorders	flexdmg	Chapter XIII Diseases of the musculoskeletal system and connective tissue	0.0176	270419	1551	3	0.00193424	268868	92	0.000342175	5.6618	1.7909	17.8988
UBB	union#M8937#Hypertrophy of bone Ankle and foot	flexnonsynmtr	Chapter XIII Diseases of the musculoskeletal system and connective tissue	0.0176	139712	54	1	0.0185185	139658	45	0.000322216	58.5379	7.9233	432.484
UBB	41202#M50#Cervical disc disorders	ptvraredmg	Chapter XIII Diseases of the musculoskeletal system and connective tissue	0.0176	270419	1551	3	0.00193424	268868	92	0.000342175	5.6618	1.7909	17.8988
UBB	union#Z82#Family history of certain disabilities and chronic diseases leading to disablement	raredmg	Chapter XXI Factors influencing health status and contact with health services	0.0176	150599	22905	7	0.00030561	127694	12	9.39747e-05	3.2527	1.2805	8.2628
UBB	union#Z82#Family history of certain disabilities and chronic diseases leading to disablement	raredmgmtr	Chapter XXI Factors influencing health status and contact with health services	0.0176	150599	22905	7	0.00030561	127694	12	9.39747e-05	3.2527	1.2805	8.2628
UBB	40001#G309#Alzheimer disease unspecified	syn	Chapter VI Diseases of the nervous system	0.0176	416786	432	3	0.00694444	416354	520	0.00124894	5.5922	1.7906	17.4646
UBR2	union#F402#Specific (isolated) phobias	URmtr	Chapter V Mental and behavioural disorders	0.0176	171734	1612	5	0.00310174	170122	154	0.000905233	3.434	1.4074	8.3791
UBR2	20002#1075#heart attack|myocardial infarction	URmtr	Chapter IX Diseases of the circulatory system	0.0176	155436	9730	15	0.00154162	145706	114	0.000782397	1.9719	1.1506	3.3795
UBR2	41202#R938#Abnormal findings on diagnostic imaging of other specified body structures	flexdmg	Chapter XVIII Symptoms signs and abnormal clinical and laboratory findings not elsewhere classified	0.0176	265090	232	5	0.0215517	264858	1696	0.00640343	3.4178	1.4071	8.3013
UBR2	union#M161#Other primary coxarthrosis	flexdmg	Chapter XIII Diseases of the musculoskeletal system and connective tissue	0.0176	124908	4603	15	0.00325874	120305	718	0.00596816	0.5445	0.3263	0.9088
UBR2	131889#Source of report of M25 other joint disorders not elsewhere classified	flexdmg	Chapter XIII Diseases of the musculoskeletal system and connective tissue	0.0176	399403	77139	559	0.00724666	322264	2084	0.00646675	1.1215	1.0212	1.2316
UBR2	41202#K658#Other peritonitis	flexdmg	Chapter XI Diseases of the digestive system	0.0176	238064	83	3	0.0361446	237981	1562	0.00656355	5.6759	1.7905	17.992
UBR2	union#K221#Ulcer of oesophagus	flexdmg	Chapter XI Diseases of the digestive system	0.0176	122927	6900	62	0.00898551	116027	753	0.00648987	1.388	1.0701	1.8004
UBR2	union#N039#Chronic nephritic syndrome; Unspecified	flexnonsynmtr	Chapter XIV Diseases of the genitourinary system	0.0176	210073	899	12	0.0133482	209174	1331	0.00636312	2.1126	1.1921	3.7437
UBR2	union#F32#Depressive episode	flexnonsynmtr	Chapter V Mental and behavioural disorders	0.0176	243543	51692	366	0.0070804	191851	1177	0.00613497	1.1552	1.0269	1.2995
UBR2	41202#M2413#Other articular cartilage disorders Forearm	ptv	Chapter XIII Diseases of the musculoskeletal system and connective tissue	0.0176	297672	62	1	0.016129	297610	84	0.000282249	58.0652	7.9568	423.735
UBR2	41202#M2413#Other articular cartilage disorders Forearm	ptv5pcnt	Chapter XIII Diseases of the musculoskeletal system and connective tissue	0.0176	297672	62	1	0.016129	297610	84	0.000282249	58.0652	7.9568	423.735
UBR2	union#M703#Other bursitis of elbow	raredmgmtr	Chapter XIII Diseases of the musculoskeletal system and connective tissue	0.0176	86895	103	2	0.0194175	86792	168	0.00193566	10.2103	2.4984	41.7267
UBR3	131531#Source of report of J85 abscess of lung and mediastinum	URmtr	Chapter X Diseases of the respiratory system	0.0176	303559	234	2	0.00854701	303325	259	0.00085387	10.0874	2.4945	40.7926
UBR3	41202#H663#Other chronic suppurative otitis media	URmtr	Chapter VIII Diseases of the ear and mastoid process	0.0176	411246	230	2	0.00869565	411016	358	0.000871012	10.0622	2.4916	40.6351
UBR3	union#Chapter V#Chapter V Mental and behavioural disorders	URmtr	Chapter V Mental and behavioural disorders	0.0176	298023	65776	71	0.00107942	232247	178	0.000766425	1.4088	1.0698	1.8552
UBR3	41202#I456#Pre-excitation syndrome	flexdmg	Chapter IX Diseases of the circulatory system	0.0176	224081	128	3	0.0234375	223953	948	0.00423303	5.6457	1.7932	17.7747
UBR3	union#Z858#Personal history of malignant neoplasms of other organs and systems	flexdmg	Chapter XXI Factors influencing health status and contact with health services	0.0176	147860	13760	71	0.00515988	134100	507	0.00378076	1.3667	1.0654	1.7531
UBR3	union#M868#Other osteomyelitis	ptv	Chapter XIII Diseases of the musculoskeletal system and connective tissue	0.0176	139771	113	1	0.00884956	139658	21	0.000150367	59.3695	7.9178	445.163
UBR3	union#M868#Other osteomyelitis	ptv5pcnt	Chapter XIII Diseases of the musculoskeletal system and connective tissue	0.0176	139771	113	1	0.00884956	139658	21	0.000150367	59.3695	7.9178	445.163
UBR3	union#A87#Viral meningitis	raredmg	Chapter I Certain infectious and parasitic diseases	0.0176	277686	447	5	0.0111857	277239	917	0.00330762	3.4087	1.4084	8.2499
UBR3	union#G249#Dystonia unspecified	raredmg	Chapter VI Diseases of the nervous system	0.0176	225851	308	4	0.012987	225543	716	0.00317456	4.1316	1.5365	11.1098
UBR3	union#Block I20-I25#I20-I25 Ischaemic heart diseases	raredmgmtr	Chapter IX Diseases of the circulatory system	0.0176	161291	49684	107	0.00215361	111607	179	0.00160384	1.3435	1.0571	1.7075
APBA1	union#I712#Thoracic aortic aneurysm without mention of rupture	flexdmg	Chapter IX Diseases of the circulatory system	0.0177	107072	856	9	0.010514	106216	478	0.00450026	2.3505	1.2113	4.561
APBA1	union#L42#Pityriasis rosea	flexdmg	Chapter XII Diseases of the skin and subcutaneous tissue	0.0177	181809	1480	1	0.000675676	180329	817	0.00453061	0.1486	0.0209	1.0566
APBA1	union#F445#Dissociative convulsions	ptv	Chapter V Mental and behavioural disorders	0.0177	188453	66	1	0.0151515	188387	50	0.000265411	57.9498	7.8869	425.795
APBA1	union#F445#Dissociative convulsions	ptv5pcnt	Chapter V Mental and behavioural disorders	0.0177	188453	66	1	0.0151515	188387	50	0.000265411	57.9498	7.8869	425.795
APBA1	41202#C78#Secondary malignant neoplasm of respiratory and digestive organs	ptvraredmg	Chapter II Neoplasms	0.0177	273772	4124	25	0.00606208	269648	971	0.00360099	1.6876	1.1333	2.5131
APBA1	132057#Source of report of N31 neuromuscular dysfunction of bladder not elsewhere classified	syn	Chapter XIV Diseases of the genitourinary system	0.0177	379689	4242	27	0.00636492	375447	1461	0.00389136	1.6397	1.1192	2.4023
BSN	union#L219#Seborrhoeic dermatitis unspecified	URmtr	Chapter XII Diseases of the skin and subcutaneous tissue	0.0177	139627	154	2	0.012987	139473	181	0.00129774	10.1259	2.4905	41.1701
BSN	union#J34#Other disorders of nose and nasal sinuses	ptv	Chapter X Diseases of the respiratory system	0.0177	169665	19133	7	0.00036586	150532	18	0.000119576	3.0604	1.2781	7.3282
BSN	union#J34#Other disorders of nose and nasal sinuses	ptv5pcnt	Chapter X Diseases of the respiratory system	0.0177	169665	19133	7	0.00036586	150532	18	0.000119576	3.0604	1.2781	7.3282
BSN	union#K552#Angiodysplasia of colon	raredmg	Chapter XI Diseases of the digestive system	0.0177	136090	1151	1	0.00086881	134939	791	0.00586191	0.1475	0.0207	1.0492
BSN	union#K402#Bilateral inguinal hernia without obstruction or gangrene	rec	Chapter XI Diseases of the digestive system	0.0177	75766	2215	19	0.00857788	73551	346	0.00470422	1.8306	1.1512	2.9107
BSN	40002#C900#Multiple myeloma	syn	Chapter II Neoplasms	0.0177	218829	76	4	0.0526316	218753	2851	0.013033	4.2071	1.5361	11.5227
GCK	union#N645#Other signs and symptoms in breast	UR	Chapter XIV Diseases of the genitourinary system	0.0177	92840	863	3	0.00347625	91977	56	0.000608848	5.726	1.7888	18.3288
GCK	20002#1494#varicose veins	UR	Chapter IX Diseases of the circulatory system	0.0177	243527	1529	4	0.00261609	241998	153	0.000632237	4.1461	1.5344	11.2028
GCK	union#C783#Secondary malignant neoplasm of other and unspecified respiratory organs	URmtr	Chapter II Neoplasms	0.0177	257939	36	1	0.0277778	257903	127	0.000492433	57.9924	7.8846	426.542
GCK	union#D139#Benign neoplasm: Ill-defined sites within the digestive system	URmtr	Chapter II Neoplasms	0.0177	257939	36	1	0.0277778	257903	127	0.000492433	57.9924	7.8846	426.542
GCK	41202#R16#Hepatomegaly and splenomegaly not elsewhere classified	ptvraredmg	Chapter XVIII Symptoms signs and abnormal clinical and laboratory findings not elsewhere classified	0.0177	264952	94	2	0.0212766	264858	568	0.00214455	10.1152	2.4861	41.156
GCK	union#R59#Enlarged lymph nodes	ptvraredmg	Chapter XVIII Symptoms signs and abnormal clinical and laboratory findings not elsewhere classified	0.0177	88234	4789	19	0.00396743	83445	181	0.00216909	1.8324	1.1412	2.9423
GCK	41202#Block B35-B49#B35-B49 Mycoses	raredmg	Chapter I Certain infectious and parasitic diseases	0.0177	396692	1007	6	0.00595829	395685	797	0.00201423	2.9698	1.327	6.6464
GIGYF1	union#Q66#Congenital deformities of feet	UR	Chapter XVII Congenital malformations deformations and chromosomal abnormalities	0.0177	351717	992	6	0.00604839	350725	717	0.00204434	2.9705	1.3268	6.6504
GIGYF1	41202#K635#Polyp of colon	UR	Chapter XI Diseases of the digestive system	0.0177	207199	17296	50	0.00289084	189903	378	0.00199049	1.4536	1.0819	1.9531
GIGYF1	41202#G700#Myasthenia gravis	URmtr	Chapter VI Diseases of the nervous system	0.0177	306815	171	2	0.0116959	306644	360	0.001174	10.0685	2.488	40.7455
GIGYF1	union#H438#Other disorders of vitreous body	URmtr	Chapter VII Diseases of the eye and adnexa	0.0177	245953	1770	6	0.00338983	244183	278	0.00113849	2.9842	1.3274	6.709
GIGYF1	union#I60#Subarachnoid haemorrhage	flexnonsynmtr	Chapter IX Diseases of the circulatory system	0.0177	184269	1678	5	0.00297974	182591	1460	0.00799601	0.3708	0.1539	0.8933
GIGYF1	20002#1226#hypothyroidism|myxoedema	flexnonsynmtr	Chapter IV Endocrine nutritional and metabolic diseases	0.0177	228547	20452	189	0.00924115	208095	1598	0.00767918	1.2053	1.0359	1.4024
GIGYF1	union#H309#Chorioretinal inflammation unspecified	ptv	Chapter VII Diseases of the eye and adnexa	0.0177	264667	53	1	0.0188679	264614	88	0.00033256	57.8073	7.9039	422.79
GIGYF1	union#H309#Chorioretinal inflammation unspecified	ptv5pcnt	Chapter VII Diseases of the eye and adnexa	0.0177	264667	53	1	0.0188679	264614	88	0.00033256	57.8073	7.9039	422.79
GIGYF1	union#N202#Calculus of kidney with calculus of ureter	ptvraredmg	Chapter XIV Diseases of the genitourinary system	0.0177	164060	636	0	0	163424	1225	0.00749584	0	NA	NA
GIGYF1	union#K259#Gastric ulcer; Unspecified as acute or chronic without haemorrhage or perforation	raredmg	Chapter XI Diseases of the digestive system	0.0177	149484	6163	55	0.00892423	143321	905	0.0063145	1.417	1.078	1.8626
GIGYF1	union#M311#Thrombotic microangiopathy	raredmg	Chapter XIII Diseases of the musculoskeletal system and connective tissue	0.0177	139690	32	2	0.0625	139658	887	0.00635123	10.43	2.4888	43.7105
GIGYF1	41202#M79#Other soft tissue disorders not elsewhere classified	raredmg	Chapter XIII Diseases of the musculoskeletal system and connective tissue	0.0177	291680	13758	114	0.00828609	277922	1819	0.006545	1.2682	1.0488	1.5336
GIGYF1	union#M5338#M5338 Sacrococcygeal disorders| not elsewhere classified-Sacral|s	raredmg	Chapter XIII Diseases of the musculoskeletal system and connective tissue	0.0177	86738	154	4	0.025974	86584	552	0.00637531	4.1561	1.5343	11.2581
GIGYF1	131067#Source of report of G52 disorders of other cranial nerves	rec	Chapter VI Diseases of the nervous system	0.0177	361077	428	2	0.0046729	360649	168	0.000465827	10.0738	2.4907	40.7448
GIGYF1	union#N042#Nephrotic syndrome; Diffuse membranous glomerulonephritis	syn	Chapter XIV Diseases of the genitourinary system	0.0177	209214	40	2	0.05	209174	1061	0.00507233	10.3236	2.4873	42.8473
HNF1A	41202#M1094#Gout unspecified Hand	URmtr	Chapter XIII Diseases of the musculoskeletal system and connective tissue	0.0177	175518	54	1	0.0185185	175464	57	0.000324853	58.0626	7.8944	427.046
HNF1A	union#J958#Other postprocedural respiratory disorders	URmtr	Chapter X Diseases of the respiratory system	0.0177	156843	474	2	0.00421941	156369	65	0.000415683	10.1893	2.4877	41.7344
HNF1A	union#E14#Unspecified diabetes mellitus	flexdmg	Chapter IV Endocrine nutritional and metabolic diseases	0.0177	202398	27302	238	0.00871731	175096	1288	0.00735596	1.1867	1.0328	1.3635
HNF1A	41202#M17#Gonarthrosis [arthrosis of knee]	ptvraredmg	Chapter XIII Diseases of the musculoskeletal system and connective tissue	0.0177	320006	22396	75	0.00334881	297610	1316	0.00442189	0.7565	0.5992	0.9551
HNF1A	union#K80#Cholelithiasis	raredmgmtr	Chapter XI Diseases of the digestive system	0.0177	157980	28824	85	0.00294893	129156	282	0.00218341	1.3516	1.0602	1.7232
HNF1A	41202#K810#Acute cholecystitis	raredmgmtr	Chapter XI Diseases of the digestive system	0.0177	206191	1205	7	0.00580913	204986	443	0.00216112	2.6979	1.2759	5.7045
HNF4A	union#M4787#Other spondylosis Lumbosacral region	UR	Chapter XIII Diseases of the musculoskeletal system and connective tissue	0.0177	114186	693	3	0.004329	113493	87	0.000766567	5.6675	1.7885	17.9596
HNF4A	41202#B50#Plasmodium falciparum malaria	flexnonsynmtr	Chapter I Certain infectious and parasitic diseases	0.0177	395731	46	2	0.0434783	395685	1742	0.00440249	10.2793	2.49	42.4357
HNF4A	union#M163#Other dysplastic coxarthrosis	ptv	Chapter XIII Diseases of the musculoskeletal system and connective tissue	0.0177	88677	176	1	0.00568182	88501	8	9.03945e-05	63.2093	7.8638	508.075
HNF4A	union#M163#Other dysplastic coxarthrosis	ptv5pcnt	Chapter XIII Diseases of the musculoskeletal system and connective tissue	0.0177	88677	176	1	0.00568182	88501	8	9.03945e-05	63.2093	7.8638	508.075
HNF4A	union#G08#Intracranial and intraspinal phlebitis and thrombophlebitis	syn	Chapter VI Diseases of the nervous system	0.0177	277180	102	2	0.0196078	277078	547	0.00197417	10.1108	2.4877	41.093
IGF1R	union#Block Q30-Q34#Q30-Q34 Congenital malformations of the respiratory system	flexdmg	Chapter XVII Congenital malformations deformations and chromosomal abnormalities	0.0177	403467	118	4	0.0338983	403349	3373	0.00836249	4.1608	1.5343	11.2832
IGF1R	41202#I483#Typical atrial flutter	flexnonsynmtr	Chapter IX Diseases of the circulatory system	0.0177	171681	139	3	0.0215827	171542	669	0.00389992	5.6342	1.7902	17.7323
IGF1R	41202#K565#Intestinal adhesions [bands] with obstruction	raredmg	Chapter XI Diseases of the digestive system	0.0177	226927	1492	1	0.000670241	225435	997	0.00442256	0.151	0.0212	1.0736
IGF1R	40002#Block G20-G26#G20-G26 Extrapyramidal and movement disorders	syn	Chapter VI Diseases of the nervous system	0.0177	265145	365	7	0.0191781	264780	1904	0.00719088	2.6996	1.276	5.7115
IP6K1	41202#C320#Malignant neoplasm: Glottis	flexnonsynmtr	Chapter II Neoplasms	0.0177	149516	210	2	0.00952381	149306	142	0.000951067	10.1005	2.4851	41.0524
IP6K1	2443#Diabetes diagnosed by doctor	raredmg	Chapter IV Endocrine nutritional and metabolic diseases	0.0177	310953	20345	17	0.000835586	290608	128	0.000440456	1.8978	1.144	3.1483
IRS2	41202#M8995#Disorder of bone unspecified Pelvic region and thigh	flexdmg	Chapter XIII Diseases of the musculoskeletal system and connective tissue	0.0177	297657	47	2	0.0425532	297610	1283	0.00431101	10.2651	2.4875	42.3599
IRS2	40001#C349#Malignant neoplasm: Bronchus or lung unspecified	flexdmg	Chapter II Neoplasms	0.0177	273656	2726	4	0.00146735	270930	1182	0.00436275	0.3354	0.1256	0.8957
IRS2	union#G04#Encephalitis myelitis and encephalomyelitis	flexnonsynmtr	Chapter VI Diseases of the nervous system	0.0177	277816	738	12	0.0162602	277078	2155	0.00777759	2.1087	1.1901	3.7363
IRS2	union#I951#Orthostatic hypotension	ptv	Chapter IX Diseases of the circulatory system	0.0177	131353	4991	3	0.000601082	126362	12	9.49653e-05	6.3327	1.7865	22.4484
IRS2	union#I951#Orthostatic hypotension	ptv5pcnt	Chapter IX Diseases of the circulatory system	0.0177	131353	4991	3	0.000601082	126362	12	9.49653e-05	6.3327	1.7865	22.4484
IRS2	20002#1383#dermatopolymyositis	ptvraredmg	Chapter III Diseases of the blood and blood-forming organs and certain disorders involving the immune mechanism	0.0177	323124	89	2	0.0224719	323035	731	0.00226291	10.1358	2.4904	41.2529
IRS2	union#M7918#Myalgia Other	raredmgmtr	Chapter XIII Diseases of the musculoskeletal system and connective tissue	0.0177	120821	228	2	0.00877193	120593	105	0.000870697	10.1549	2.4913	41.3924
IRS2	41202#I77#Other disorders of arteries and arterioles	syn	Chapter IX Diseases of the circulatory system	0.0177	209033	1406	1	0.000711238	207627	977	0.00470555	0.1505	0.0212	1.0706
IRS2	union#M775#Other enthesopathy of foot	syn	Chapter XIII Diseases of the musculoskeletal system and connective tissue	0.0177	92796	201	4	0.0199005	92595	451	0.00487067	4.1484	1.535	11.2115
MC4R	41202#M545#Low back pain	UR	Chapter XIII Diseases of the musculoskeletal system and connective tissue	0.0177	272984	8806	9	0.00102203	264178	113	0.000427742	2.3908	1.2122	4.7153
MC4R	40006#C37#Malignant neoplasm of thymus	UR	Chapter II Neoplasms	0.0177	318917	38	1	0.0263158	318879	149	0.000467262	57.8143	7.8809	424.125
MC4R	40002#R26#Abnormalities of gait and mobility	URmtr	Chapter XVIII Symptoms signs and abnormal clinical and laboratory findings not elsewhere classified	0.0177	323293	64	1	0.015625	323229	89	0.000275347	57.6315	7.9064	420.087
MC4R	union#Block G80-G83#G80-G83 Cerebral palsy and other paralytic syndromes	flexdmg	Chapter VI Diseases of the nervous system	0.0177	238549	4777	25	0.00523341	233772	727	0.00310987	1.6864	1.1308	2.5151
MC4R	union#M2555#Pain in joint Pelvic region and thigh	flexdmg	Chapter XIII Diseases of the musculoskeletal system and connective tissue	0.0177	112358	3767	21	0.00557473	108591	341	0.00314022	1.7796	1.144	2.7684
MC4R	40011#9590#Malignant lymphoma NOS	flexnonsynmtr	Chapter II Neoplasms	0.0177	348648	193	3	0.015544	348455	980	0.00281241	5.5984	1.7865	17.544
MC4R	41202#K860#Alcohol-induced chronic pancreatitis	rec	Chapter XI Diseases of the digestive system	0.0177	122409	109	1	0.00917431	122300	19	0.000155356	59.5911	7.9071	449.105
MC4R	union#E038#Other specified hypothyroidism	syn	Chapter IV Endocrine nutritional and metabolic diseases	0.0177	179670	184	2	0.0108696	179486	195	0.00108644	10.1037	2.4901	40.9966
NAA15	20002#1197#kidney stone|ureter stone|bladder stone	URmtr	Chapter XIV Diseases of the genitourinary system	0.0177	201697	3294	4	0.00121433	198403	57	0.000287294	4.2307	1.5342	11.6669
NAA15	131491#Source of report of J43 emphysema	flexnonsynmtr	Chapter X Diseases of the respiratory system	0.0177	329331	4481	0	0	324850	351	0.0010805	0	NA	NA
NAA15	41202#M628#Other specified disorders of muscle	ptv	Chapter XIII Diseases of the musculoskeletal system and connective tissue	0.0177	298053	443	1	0.00225734	297610	11	3.69611e-05	61.2092	7.8854	475.124
NAA15	41202#M628#Other specified disorders of muscle	ptv5pcnt	Chapter XIII Diseases of the musculoskeletal system and connective tissue	0.0177	298053	443	1	0.00225734	297610	11	3.69611e-05	61.2092	7.8854	475.124
NAA15	41202#E668#Other obesity	syn	Chapter IV Endocrine nutritional and metabolic diseases	0.0177	306646	498	4	0.00803213	306148	601	0.0019631	4.1166	1.5339	11.0478
PCSK1	40001#C459#Mesothelioma unspecified	URmtr	Chapter II Neoplasms	0.0177	175728	257	2	0.0077821	175471	136	0.000775057	10.1116	2.4898	41.0651
PCSK1	union#K861#Other chronic pancreatitis	flexdmg	Chapter XI Diseases of the digestive system	0.0177	109608	816	0	0	108792	641	0.00589198	0	NA	NA
PCSK1	41202#D069#Carcinoma in situ: Cervix unspecified	flexdmg	Chapter II Neoplasms	0.0177	159704	557	8	0.0143627	159147	923	0.00579967	2.498	1.2392	5.0353
PCSK1	41202#D179#Benign lipomatous neoplasm unspecified	flexnonsynmtr	Chapter II Neoplasms	0.0177	297388	311	5	0.0160772	297077	1419	0.00477654	3.4045	1.4048	8.2508
PCSK1	41202#D259#Leiomyoma of uterus unspecified	ptv	Chapter II Neoplasms	0.0177	164869	5722	5	0.00087382	159147	39	0.000245056	3.568	1.4058	9.056
PCSK1	41202#D259#Leiomyoma of uterus unspecified	ptv5pcnt	Chapter II Neoplasms	0.0177	164869	5722	5	0.00087382	159147	39	0.000245056	3.568	1.4058	9.056
PCSK1	40006#Block C81-C96#C81-C96 Malignant neoplasms| stated or presumed to be primary| of lymphoid| haematopoietic and related tissue	ptvraredmg	Chapter II Neoplasms	0.0177	261581	5613	10	0.00178158	255968	939	0.00366843	0.4847	0.2598	0.9044
PTPRG	union#K91#Postprocedural disorders of digestive system not elsewhere classified	ptv	Chapter XI Diseases of the digestive system	0.0177	133812	2970	5	0.0016835	130842	63	0.000481497	3.5006	1.4071	8.7087
PTPRG	union#K91#Postprocedural disorders of digestive system not elsewhere classified	ptv5pcnt	Chapter XI Diseases of the digestive system	0.0177	133812	2970	5	0.0016835	130842	63	0.000481497	3.5006	1.4071	8.7087
PTPRG	union#N941#Dyspareunia	ptvraredmg	Chapter XIV Diseases of the genitourinary system	0.0177	92479	1248	15	0.0120192	91231	570	0.00624788	1.935	1.1553	3.2409
PTPRG	union#N329#Bladder disorder unspecified	raredmg	Chapter XIV Diseases of the genitourinary system	0.0177	189880	1203	1	0.000831255	188677	1037	0.00549617	0.1505	0.0212	1.0706
PTPRG	41202#M349#Systemic sclerosis unspecified	raredmgmtr	Chapter XIII Diseases of the musculoskeletal system and connective tissue	0.0177	188256	87	2	0.0229885	188169	435	0.00231175	10.1546	2.4909	41.3976
PTPRG	41202#I830#Varicose veins of lower extremities with ulcer	raredmgmtr	Chapter IX Diseases of the circulatory system	0.0177	220509	247	3	0.0121457	220262	482	0.0021883	5.6063	1.7893	17.5653
PTPRG	union#D212#Benign neoplasm: Connective and other soft tissue of lower limb including hip	raredmgmtr	Chapter II Neoplasms	0.0177	198117	256	3	0.0117188	197861	418	0.00211259	5.601	1.7871	17.554
RIF1	20001#1032#brain cancer | primary malignant brain tumour	URmtr	Chapter II Neoplasms	0.0177	373702	193	2	0.0103627	373509	388	0.0010388	10.0697	2.4913	40.7007
RIF1	union#H028#Other specified disorders of eyelid	flexnonsynmtr	Chapter VII Diseases of the eye and adnexa	0.0177	250505	2926	42	0.0143541	247579	2413	0.00974638	1.4796	1.0882	2.0119
RIF1	41202#H57#Other disorders of eye and adnexa	raredmg	Chapter VII Diseases of the eye and adnexa	0.0177	354215	379	4	0.0105541	353836	914	0.00258312	4.1187	1.5345	11.0551
RIF1	41202#G47#Sleep disorders	raredmgmtr	Chapter VI Diseases of the nervous system	0.0177	254029	4130	1	0.000242131	249899	415	0.00166067	0.1456	0.0205	1.0363
RIF1	41202#N816#Rectocele	rec	Chapter XIV Diseases of the genitourinary system	0.0177	160954	2346	5	0.00213129	158608	98	0.000617876	3.4546	1.4052	8.4931
RMC1	41202#R490#Dysphonia	UR	Chapter XVIII Symptoms signs and abnormal clinical and laboratory findings not elsewhere classified	0.0177	265576	718	3	0.00417827	264858	198	0.00074757	5.6084	1.7892	17.5802
RMC1	union#Chapter VI#Chapter VI Diseases of the nervous system	UR	Chapter VI Diseases of the nervous system	0.0177	337653	67853	74	0.00109059	269800	211	0.000782061	1.3949	1.0703	1.8181
RMC1	union#E78#Disorders of lipoprotein metabolism and other lipidaemias	ptv	Chapter IV Endocrine nutritional and metabolic diseases	0.0177	287919	100535	38	0.000377978	187384	41	0.000218802	1.7278	1.1112	2.6865
RMC1	41202#M4727#Other spondylosis with radiculopathy Lumbosacral region	ptv	Chapter XIII Diseases of the musculoskeletal system and connective tissue	0.0177	297692	82	1	0.0121951	297610	64	0.000215047	57.397	7.8677	418.726
RMC1	union#M22#Disorders of patella	ptv	Chapter XIII Diseases of the musculoskeletal system and connective tissue	0.0177	129968	2784	3	0.00107759	127184	23	0.00018084	5.9641	1.7897	19.8756
RMC1	union#E78#Disorders of lipoprotein metabolism and other lipidaemias	ptv5pcnt	Chapter IV Endocrine nutritional and metabolic diseases	0.0177	287919	100535	38	0.000377978	187384	41	0.000218802	1.7278	1.1112	2.6865
RMC1	41202#M4727#Other spondylosis with radiculopathy Lumbosacral region	ptv5pcnt	Chapter XIII Diseases of the musculoskeletal system and connective tissue	0.0177	297692	82	1	0.0121951	297610	64	0.000215047	57.397	7.8677	418.726
RMC1	union#M22#Disorders of patella	ptv5pcnt	Chapter XIII Diseases of the musculoskeletal system and connective tissue	0.0177	129968	2784	3	0.00107759	127184	23	0.00018084	5.9641	1.7897	19.8756
RMC1	41202#ChapterX#Chapter X Diseases of the respiratory system	raredmg	Chapter X Diseases of the respiratory system	0.0177	365106	46714	98	0.00209787	318392	511	0.00160494	1.3078	1.0533	1.6237
RMC1	41202#N84#Polyp of female genital tract	raredmgmtr	Chapter XIV Diseases of the genitourinary system	0.0177	168381	9773	15	0.00153484	158608	124	0.000781802	1.9647	1.1493	3.3586
RMC1	union#D412#Neoplasm of uncertain or unknown behaviour: Ureter	syn	Chapter II Neoplasms	0.0177	171454	69	2	0.0289855	171385	501	0.00292324	10.1817	2.4878	41.6701
SLTM	40006#C12#Malignant neoplasm of piriform sinus	URmtr	Chapter II Neoplasms	0.0177	154988	38	1	0.0263158	154950	72	0.000464666	58.1374	7.8704	429.452
SLTM	41202#J43#Emphysema	flexdmg	Chapter X Diseases of the respiratory system	0.0177	270042	344	4	0.0116279	269698	767	0.00284392	4.125	1.5354	11.0825
SLTM	union#N189#Chronic kidney disease unspecified	ptv	Chapter XIV Diseases of the genitourinary system	0.0177	212131	8556	5	0.000584385	203575	33	0.000162102	3.6066	1.4076	9.2406
SLTM	130697#Source of report of E03 other hypothyroidism	ptv5pcnt	Chapter IV Endocrine nutritional and metabolic diseases	0.0177	280752	32566	11	0.000337776	248186	35	0.000141023	2.3956	1.2166	4.7173
SLTM	41202#R32#Unspecified urinary incontinence	ptvraredmg	Chapter XVIII Symptoms signs and abnormal clinical and laboratory findings not elsewhere classified	0.0177	192877	1272	7	0.00550314	191605	392	0.00204588	2.6992	1.2757	5.711
SLTM	6152#5#Blood clot in the leg (DVT)	ptvraredmg	Chapter IX Diseases of the circulatory system	0.0177	383647	8616	27	0.0031337	375031	719	0.00191717	1.6365	1.1138	2.4046
TNK2	132221#Source of report of O34 maternal care for known or suspected abnormality of pelvic organs	UR	Chapter XV Pregnancy childbirth and the puerperium	0.0177	226095	1557	7	0.00449583	224538	375	0.0016701	2.6996	1.276	5.7114
TNK2	union#Chapter IX#Chapter IX Diseases of the circulatory system	URmtr	Chapter IX Diseases of the circulatory system	0.0177	331129	188707	224	0.00118703	142422	213	0.00149556	0.7935	0.6577	0.9573
TNK2	union#K40#Inguinal hernia	flexdmg	Chapter XI Diseases of the digestive system	0.0177	105014	27498	217	0.00789148	77516	735	0.00948191	0.8309	0.7137	0.9674
TNK2	union#Block G20-G26#G20-G26 Extrapyramidal and movement disorders	flexdmg	Chapter VI Diseases of the nervous system	0.0177	252181	5685	67	0.0117854	246496	2153	0.00873442	1.3535	1.0598	1.7285
TNK2	40001#C85#Other and unspecified types of non-Hodgkin lymphoma	flexdmg	Chapter II Neoplasms	0.0177	258060	295	7	0.0237288	257765	2296	0.00890734	2.7044	1.2763	5.7303
TNK2	union#I829#Embolism and thrombosis of unspecified vein	flexdmg	Chapter IX Diseases of the circulatory system	0.0177	138720	163	5	0.0306748	138557	1266	0.00913703	3.4318	1.4064	8.3737
TNK2	41202#M65#Synovitis and tenosynovitis	ptvraredmg	Chapter XIII Diseases of the musculoskeletal system and connective tissue	0.0177	263298	4662	13	0.0027885	258636	1359	0.00525449	0.5294	0.3064	0.9148
TNK2	union#Z878#Personal history of other specified conditions	ptvraredmg	Chapter XXI Factors influencing health status and contact with health services	0.0177	157055	2483	5	0.00201369	154572	845	0.00546671	0.3671	0.1523	0.885
TNK2	40002#I48#Atrial fibrillation and flutter	raredmg	Chapter IX Diseases of the circulatory system	0.0177	273032	1106	0	0	271926	1163	0.0042769	0	NA	NA
TNK2	union#Q87#Other specified congenital malformation syndromes affecting multiple systems	syn	Chapter XVII Congenital malformations deformations and chromosomal abnormalities	0.0177	353225	272	6	0.0220588	352953	2646	0.00749675	2.9863	1.3284	6.7131
TNRC6B	union#Z015#Diagnostic skin and sensitization tests	URmtr	Chapter XXI Factors influencing health status and contact with health services	0.0177	109416	346	2	0.00578035	109070	62	0.000568442	10.2221	2.4905	41.9562
TNRC6B	40006#D090#Carcinoma in situ: Bladder	flexdmg	Chapter II Neoplasms	0.0177	194521	1256	0	0	193265	734	0.00379789	0	NA	NA
TNRC6B	union#H269#Cataract unspecified	flexdmg	Chapter VII Diseases of the eye and adnexa	0.0177	271436	27898	134	0.00480321	243538	936	0.00384334	1.251	1.0434	1.4998
TNRC6B	41202#H21#Other disorders of iris and ciliary body	flexnonsynmtr	Chapter VII Diseases of the eye and adnexa	0.0177	353950	114	3	0.0263158	353836	1688	0.00477057	5.6383	1.7892	17.7677
TNRC6B	union#J301#Allergic rhinitis due to pollen	flexnonsynmtr	Chapter X Diseases of the respiratory system	0.0177	169276	3117	25	0.00802053	166159	794	0.00477856	1.6839	1.1291	2.5114
TNRC6B	union#I517#Cardiomegaly	flexnonsynmtr	Chapter IX Diseases of the circulatory system	0.0177	124141	8192	26	0.00317383	115949	588	0.0050712	0.6247	0.4215	0.9258
TNRC6B	41202#K868#Other specified diseases of pancreas	rec	Chapter XI Diseases of the digestive system	0.0177	206846	370	2	0.00540541	206476	111	0.000537593	10.104	2.4864	41.0598
TNRC6B	20002#1528#macular degeneration	syn	Chapter VII Diseases of the eye and adnexa	0.0177	326737	254	4	0.015748	326483	1261	0.00386238	4.1265	1.5343	11.0983
UBB	union#M472#Other spondylosis with radiculopathy	UR	Chapter XIII Diseases of the musculoskeletal system and connective tissue	0.0177	128442	1254	2	0.0015949	127188	19	0.000149385	10.6919	2.4877	45.9518
UBB	union#M472#Other spondylosis with radiculopathy	URmtr	Chapter XIII Diseases of the musculoskeletal system and connective tissue	0.0177	128442	1254	2	0.0015949	127188	19	0.000149385	10.6919	2.4877	45.9518
UBB	union#G821#Spastic paraplegia	raredmg	Chapter VI Diseases of the nervous system	0.0177	213301	127	1	0.00787402	213174	29	0.000136039	58.332	7.8853	431.511
UBB	union#G821#Spastic paraplegia	raredmgmtr	Chapter VI Diseases of the nervous system	0.0177	213301	127	1	0.00787402	213174	29	0.000136039	58.332	7.8853	431.511
UBR2	41202#D649#Anaemia unspecified	flexdmg	Chapter III Diseases of the blood and blood-forming organs and certain disorders involving the immune mechanism	0.0177	406864	8508	74	0.0086977	398356	2607	0.0065444	1.3319	1.0561	1.6798
UBR2	41202#M890#Algoneurodystrophy	flexnonsynmtr	Chapter XIII Diseases of the musculoskeletal system and connective tissue	0.0177	243066	160	4	0.025	242906	1493	0.00614641	4.1461	1.5348	11.2004
UBR2	union#M8906#Algoneurodystrophy Lower leg	flexnonsynmtr	Chapter XIII Diseases of the musculoskeletal system and connective tissue	0.0177	139691	33	2	0.0606061	139658	859	0.00615074	10.4246	2.4909	43.6273
UBR2	union#J47#Bronchiectasis	ptv	Chapter X Diseases of the respiratory system	0.0177	171990	5831	5	0.000857486	166159	40	0.000240733	3.5642	1.4062	9.0341
UBR2	union#J47#Bronchiectasis	ptv5pcnt	Chapter X Diseases of the respiratory system	0.0177	171990	5831	5	0.000857486	166159	40	0.000240733	3.5642	1.4062	9.0341
UBR2	41202#M2559#Pain in joint Site unspecified	ptvraredmg	Chapter XIII Diseases of the musculoskeletal system and connective tissue	0.0177	297656	46	2	0.0434783	297610	1312	0.00440845	10.2653	2.486	42.3889
UBR2	41202#D64#Other anaemias	ptvraredmg	Chapter III Diseases of the blood and blood-forming organs and certain disorders involving the immune mechanism	0.0177	406905	8549	54	0.00631653	398356	1785	0.00448092	1.4123	1.0764	1.8529
UBR2	union#E042#Nontoxic multinodular goitre	ptvraredmg	Chapter IV Endocrine nutritional and metabolic diseases	0.0177	161009	1070	0	0	159939	713	0.00445795	0	NA	NA
UBR2	40006#C44#Other malignant neoplasms of skin	rec	Chapter II Neoplasms	0.0177	305941	30382	11	0.000362056	275559	42	0.000152417	2.3759	1.2231	4.6152
UBR3	41202#M199#Arthrosis unspecified	UR	Chapter XIII Diseases of the musculoskeletal system and connective tissue	0.0177	256699	6818	17	0.0024934	249881	332	0.00132863	1.8789	1.1534	3.0607
UBR3	41202#C459#Mesothelioma unspecified	UR	Chapter II Neoplasms	0.0177	164562	149	2	0.0134228	164413	221	0.00134418	10.1082	2.4888	41.0542
UBR3	41202#M503#Other cervical disc degeneration	URmtr	Chapter XIII Diseases of the musculoskeletal system and connective tissue	0.0177	297844	234	2	0.00854701	297610	255	0.000856826	10.0526	2.4856	40.6551
UBR3	union#R60#Oedema not elsewhere classified	flexdmg	Chapter XVIII Symptoms signs and abnormal clinical and laboratory findings not elsewhere classified	0.0177	89630	5423	32	0.00590079	84207	316	0.00375266	1.5758	1.0943	2.2692
UBR3	union#M6591#Synovitis and tenosynovitis unspecified Shoulder region	flexnonsynmtr	Chapter XIII Diseases of the musculoskeletal system and connective tissue	0.0177	140152	494	6	0.0121457	139658	573	0.00410288	2.9844	1.3286	6.7036
UBR3	union#B49#Unspecified mycosis	raredmg	Chapter I Certain infectious and parasitic diseases	0.0177	236620	452	5	0.0110619	236168	774	0.00327733	3.4019	1.4051	8.2365
UBR3	union#K400#Bilateral inguinal hernia with obstruction without gangrene	raredmg	Chapter XI Diseases of the digestive system	0.0177	72153	62	2	0.0322581	72091	234	0.0032459	10.236	2.4874	42.1227
UBR3	union#F444#Dissociative motor disorders	rec	Chapter V Mental and behavioural disorders	0.0177	182742	64	1	0.015625	182678	50	0.000273706	57.9771	7.8869	426.196
APBA1	union#M6534#M6534 Trigger finger-Hand	flexdmg	Chapter XIII Diseases of the musculoskeletal system and connective tissue	0.0178	116854	1120	0	0	115734	500	0.00432025	0	NA	NA
APBA1	130343#Source of report of B98 other specified infectious agents as the cause of diseases classified to other chapters	flexdmg	Chapter I Certain infectious and parasitic diseases	0.0178	398318	3734	27	0.00723085	394584	1746	0.00442491	1.6387	1.119	2.3999
APBA1	union#E743#Other disorders of intestinal carbohydrate absorption	ptv	Chapter IV Endocrine nutritional and metabolic diseases	0.0178	238615	75	1	0.0133333	238540	56	0.000234761	57.5492	7.8627	421.218
APBA1	20002#1465#osteoarthritis	ptv	Chapter XIII Diseases of the musculoskeletal system and connective tissue	0.0178	300799	34849	18	0.000516514	265950	70	0.000263207	1.9629	1.1692	3.2954
APBA1	union#E743#Other disorders of intestinal carbohydrate absorption	ptv5pcnt	Chapter IV Endocrine nutritional and metabolic diseases	0.0178	238615	75	1	0.0133333	238540	56	0.000234761	57.5492	7.8627	421.218
APBA1	20002#1465#osteoarthritis	ptv5pcnt	Chapter XIII Diseases of the musculoskeletal system and connective tissue	0.0178	300799	34849	18	0.000516514	265950	70	0.000263207	1.9629	1.1692	3.2954
APBA1	union#M5416#Radiculopathy Lumbar region	raredmg	Chapter XIII Diseases of the musculoskeletal system and connective tissue	0.0178	122751	801	7	0.00873908	121950	397	0.00325543	2.6993	1.2743	5.7177
APBA1	union#M412#Other idiopathic scoliosis	syn	Chapter XIII Diseases of the musculoskeletal system and connective tissue	0.0178	88871	51	2	0.0392157	88820	353	0.00397433	10.2292	2.478	42.2259
APBA1	40011#9983#Refractory anemia with excess blasts	syn	Chapter II Neoplasms	0.0178	262679	53	2	0.0377358	262626	1007	0.00383435	10.1883	2.477	41.9062
BSN	union#D130#Benign neoplasm: Oesophagus	URmtr	Chapter II Neoplasms	0.0178	258065	162	2	0.0123457	257903	320	0.00124078	10.0618	2.484	40.7566
BSN	130015#Source of report of A07 other protozoal intestinal diseases	URmtr	Chapter I Certain infectious and parasitic diseases	0.0178	378031	442	3	0.00678733	377589	462	0.00122355	5.5783	1.7856	17.4268
BSN	union#H809#Otosclerosis unspecified	raredmgmtr	Chapter VIII Diseases of the ear and mastoid process	0.0178	193090	346	4	0.0115607	192744	546	0.00283277	4.1171	1.5309	11.0722
BSN	union#D236#Benign neoplasm: Skin of upper limb including shoulder	raredmgmtr	Chapter II Neoplasms	0.0178	226710	720	6	0.00833333	225990	637	0.00281871	2.9729	1.3261	6.6646
GCK	20002#1066#heart|cardiac problem	UR	Chapter IX Diseases of the circulatory system	0.0178	173644	30335	32	0.00105489	143309	92	0.000641969	1.6439	1.0992	2.4584
GCK	union#N258#Other disorders resulting from impaired renal tubular function	flexdmg	Chapter XIV Diseases of the genitourinary system	0.0178	209261	87	2	0.0229885	209174	486	0.00232342	10.1035	2.4792	41.1756
GCK	131063#Source of report of G50 disorders of trigeminal nerve	flexdmg	Chapter VI Diseases of the nervous system	0.0178	319667	2774	1	0.00036049	316893	765	0.00241406	0.149	0.021	1.0597
GIGYF1	union#I958#Other hypotension	URmtr	Chapter IX Diseases of the circulatory system	0.0178	148984	163	2	0.0122699	148821	183	0.00122967	10.0898	2.4831	40.9992
GIGYF1	131361#Source of report of I60 subarachnoid haemorrhage	flexnonsynmtr	Chapter IX Diseases of the circulatory system	0.0178	369413	1678	5	0.00297974	367735	2911	0.00791603	0.3746	0.1556	0.9018
GIGYF1	20002#1243#psychological|psychiatric problem	ptv	Chapter V Mental and behavioural disorders	0.0178	272605	31576	18	0.000570053	241029	70	0.000290421	1.9634	1.1695	3.2963
GIGYF1	20002#1243#psychological|psychiatric problem	ptv5pcnt	Chapter V Mental and behavioural disorders	0.0178	272605	31576	18	0.000570053	241029	70	0.000290421	1.9634	1.1695	3.2963
GIGYF1	41202#D36#Benign neoplasm of other and unspecified sites	ptvraredmg	Chapter II Neoplasms	0.0178	297925	848	1	0.00117925	297077	2323	0.00781952	0.1498	0.0211	1.0652
GIGYF1	union#Q26#Congenital malformations of great veins	raredmg	Chapter XVII Congenital malformations deformations and chromosomal abnormalities	0.0178	403380	31	2	0.0645161	403349	2654	0.00657991	10.4123	2.4832	43.6593
GIGYF1	41202#D861#Sarcoidosis of lymph nodes	raredmgmtr	Chapter III Diseases of the blood and blood-forming organs and certain disorders involving the immune mechanism	0.0178	398430	74	2	0.027027	398356	1091	0.00273876	10.1147	2.4786	41.2765
GIGYF1	union#D508#Other iron deficiency anaemias	syn	Chapter III Diseases of the blood and blood-forming organs and certain disorders involving the immune mechanism	0.0178	365524	5285	39	0.00737938	360239	1785	0.00495504	1.4929	1.0858	2.0527
HNF1A	41202#K296#Other gastritis	raredmgmtr	Chapter XI Diseases of the digestive system	0.0178	223051	5423	21	0.0038724	217628	474	0.00217803	1.781	1.1494	2.7595
HNF1A	131495#Source of report of J45 asthma	rec	Chapter X Diseases of the respiratory system	0.0178	397771	60383	6	9.93657e-05	337388	9	2.66755e-05	3.7252	1.3259	10.4665
HNF4A	union#I498#Other specified cardiac arrhythmias	flexnonsynmtr	Chapter IX Diseases of the circulatory system	0.0178	133771	868	9	0.0103687	132903	591	0.00444685	2.3456	1.2103	4.546
HNF4A	40002#E149#Unspecified diabetes mellitus; Without complications	flexnonsynmtr	Chapter IV Endocrine nutritional and metabolic diseases	0.0178	255747	724	8	0.0110497	255023	1139	0.00446626	2.4905	1.2377	5.0115
HNF4A	131145#Source of report of H11 other disorders of conjunctiva	ptv	Chapter VII Diseases of the eye and adnexa	0.0178	410073	7351	3	0.000408108	402722	28	6.95269e-05	5.8718	1.7847	19.3186
HNF4A	131145#Source of report of H11 other disorders of conjunctiva	ptv5pcnt	Chapter VII Diseases of the eye and adnexa	0.0178	410073	7351	3	0.000408108	402722	28	6.95269e-05	5.8718	1.7847	19.3186
HNF4A	41202#I652#Occlusion and stenosis of carotid artery	raredmg	Chapter IX Diseases of the circulatory system	0.0178	196717	846	6	0.0070922	195871	469	0.00239443	2.976	1.3264	6.6771
HNF4A	131241#Source of report of H71 cholesteatoma of middle ear	raredmgmtr	Chapter VIII Diseases of the ear and mastoid process	0.0178	374284	639	4	0.00625978	373645	572	0.00153086	4.1085	1.532	11.0183
HNF4A	union#C670#Malignant neoplasm: Trigone of bladder	syn	Chapter II Neoplasms	0.0178	163002	101	2	0.019802	162901	325	0.00199508	10.1057	2.4819	41.1484
IGF1R	40001#Block K20-K31#K20-K31 Diseases of oesophagus| stomach and duodenum	UR	Chapter XI Diseases of the digestive system	0.0178	274160	123	2	0.0162602	274037	449	0.00163846	10.0715	2.4826	40.8584
IGF1R	41202#A415#Sepsis due to other Gram-negative organisms	flexnonsynmtr	Chapter I Certain infectious and parasitic diseases	0.0178	312371	1193	0	0	311178	1237	0.00397522	0	NA	NA
IGF1R	union#M35#Other systemic involvement of connective tissue	flexnonsynmtr	Chapter XIII Diseases of the musculoskeletal system and connective tissue	0.0178	108137	6122	14	0.00228683	102015	431	0.00422487	0.5402	0.3171	0.9205
IGF1R	40002#K22#Other diseases of oesophagus	ptvraredmg	Chapter XI Diseases of the digestive system	0.0178	271997	44	2	0.0454545	271953	1256	0.00461845	10.263	2.4816	42.4434
IGF1R	union#F023#Dementia in Parkinson disease	raredmg	Chapter V Mental and behavioural disorders	0.0178	165250	343	5	0.0145773	164907	713	0.00432365	3.4066	1.4045	8.2629
IGF1R	41202#I500#Congestive heart failure	raredmgmtr	Chapter IX Diseases of the circulatory system	0.0178	208521	2423	0	0	206098	412	0.00199905	0	NA	NA
IP6K1	130803#Source of report of E72 other disorders of amino acid metabolism	URmtr	Chapter IV Endocrine nutritional and metabolic diseases	0.0178	419387	81	1	0.0123457	419306	92	0.00021941	56.9584	7.8424	413.68
IP6K1	union#C504#Malignant neoplasm: Upper-outer quadrant of breast	flexdmg	Chapter II Neoplasms	0.0178	139593	5517	7	0.00126881	134076	61	0.000454966	2.7911	1.2761	6.1046
IP6K1	union#C504#Malignant neoplasm: Upper-outer quadrant of breast	ptvraredmg	Chapter II Neoplasms	0.0178	139593	5517	7	0.00126881	134076	61	0.000454966	2.7911	1.2761	6.1046
IRS2	131527#Source of report of J82 pulmonary eosinophilia not elsewhere classified	UR	Chapter X Diseases of the respiratory system	0.0178	419387	191	2	0.0104712	419196	442	0.0010544	10.0255	2.4813	40.5077
IRS2	40001#C34#Malignant neoplasm of bronchus and lung	flexdmg	Chapter II Neoplasms	0.0178	273392	2769	4	0.00144456	270623	1166	0.00430858	0.3343	0.1252	0.8929
IRS2	40001#C49#Malignant neoplasm of other connective and soft tissue	flexdmg	Chapter II Neoplasms	0.0178	319004	125	3	0.024	318879	1389	0.00435588	5.6207	1.7857	17.6918
MC4R	41202#H181#Bullous keratopathy	UR	Chapter VII Diseases of the eye and adnexa	0.0178	353878	42	1	0.0238095	353836	150	0.000423925	57.5099	7.8597	420.802
MC4R	union#M4310#Spondylolisthesis Multiple sites in spine	UR	Chapter XIII Diseases of the musculoskeletal system and connective tissue	0.0178	93760	42	1	0.0238095	93718	39	0.000416142	58.586	7.8621	436.565
MC4R	union#M2324#Derangement of meniscus due to old tear or injury Lateral collateral ligament or Anterior horn of lateral meniscus	UR	Chapter XIII Diseases of the musculoskeletal system and connective tissue	0.0178	140082	424	2	0.00471698	139658	65	0.000465423	10.1781	2.4841	41.7029
MC4R	131277#Source of report of I05 rheumatic mitral valve diseases	URmtr	Chapter IX Diseases of the circulatory system	0.0178	419387	752	2	0.00265957	418635	111	0.000265147	10.0546	2.479	40.7814
MC4R	41202#R900#Intracranial space-occupying lesion	ptvraredmg	Chapter XVIII Symptoms signs and abnormal clinical and laboratory findings not elsewhere classified	0.0178	220290	189	3	0.015873	220101	632	0.00287141	5.601	1.7853	17.572
MC4R	41202#R35#Polyuria	ptvraredmg	Chapter XVIII Symptoms signs and abnormal clinical and laboratory findings not elsewhere classified	0.0178	194784	2420	1	0.000413223	192364	542	0.00281758	0.1463	0.0206	1.041
MC4R	41202#M4646#Discitis unspecified Lumbar region	raredmg	Chapter XIII Diseases of the musculoskeletal system and connective tissue	0.0178	240406	86	2	0.0232558	240320	564	0.00234687	10.1214	2.484	41.2403
MC4R	union#H612#Impacted cerumen	raredmgmtr	Chapter VIII Diseases of the ear and mastoid process	0.0178	163014	556	3	0.00539568	162458	157	0.000966404	5.6081	1.7839	17.6305
NAA15	41202#N820#Vesicovaginal fistula	UR	Chapter XIV Diseases of the genitourinary system	0.0178	158644	36	1	0.0277778	158608	78	0.000491778	58.0696	7.8576	429.148
NAA15	union#Z826#Family history of arthritis and other diseases of the musculoskeletal system and connective tissue	flexnonsynmtr	Chapter XXI Factors influencing health status and contact with health services	0.0178	107567	230	2	0.00869565	107337	93	0.00086643	10.1154	2.4776	41.2987
NAA15	41202#N135#Kinking and stricture of ureter without hydronephrosis	ptv	Chapter XIV Diseases of the genitourinary system	0.0178	316453	567	1	0.00176367	315886	9	2.84913e-05	62.0096	7.843	490.27
NAA15	41202#N135#Kinking and stricture of ureter without hydronephrosis	ptv5pcnt	Chapter XIV Diseases of the genitourinary system	0.0178	316453	567	1	0.00176367	315886	9	2.84913e-05	62.0096	7.843	490.27
NAA15	union#Z826#Family history of arthritis and other diseases of the musculoskeletal system and connective tissue	ptvraredmg	Chapter XXI Factors influencing health status and contact with health services	0.0178	107567	230	2	0.00869565	107337	93	0.00086643	10.1154	2.4776	41.2987
NAA15	union#C64#Malignant neoplasm of kidney except renal pelvis	syn	Chapter II Neoplasms	0.0178	196733	2388	0	0	194345	395	0.00203247	0	NA	NA
PCSK1	40011#8260#Papillary adenocarcinoma NOS	flexdmg	Chapter II Neoplasms	0.0178	346524	446	7	0.0156951	346078	2037	0.00588596	2.6931	1.2747	5.6897
PCSK1	union#I744#Embolism and thrombosis of arteries of extremities unspecified	flexdmg	Chapter IX Diseases of the circulatory system	0.0178	123292	35	2	0.0571429	123257	717	0.00581711	10.358	2.4807	43.2481
PCSK1	union#B54#Unspecified malaria	raredmgmtr	Chapter I Certain infectious and parasitic diseases	0.0178	211057	644	5	0.00776398	210413	483	0.00229549	3.4009	1.4043	8.2361
PTPRG	union#C88#Malignant immunoproliferative diseases	UR	Chapter II Neoplasms	0.0178	221796	264	3	0.0113636	221532	455	0.00205388	5.5849	1.7829	17.4941
PTPRG	131693#Source of report of K92 other diseases of digestive system	URmtr	Chapter XI Diseases of the digestive system	0.0178	374353	20752	37	0.00178296	353601	415	0.00117364	1.5201	1.0857	2.1284
PTPRG	union#Block L55-L59#L55-L59 Radiation-related disorders of the skin and subcutaneous tissue	flexdmg	Chapter XII Diseases of the skin and subcutaneous tissue	0.0178	178049	5553	100	0.0180083	172496	2422	0.0140409	1.2877	1.0524	1.5757
PTPRG	41202#K861#Other chronic pancreatitis	flexnonsynmtr	Chapter XI Diseases of the digestive system	0.0178	166069	330	0	0	165739	2426	0.0146375	0	NA	NA
PTPRG	union#G464#Cerebellar stroke syndrome	ptvraredmg	Chapter VI Diseases of the nervous system	0.0178	277111	33	2	0.0606061	277078	1713	0.00618237	10.371	2.4801	43.3687
PTPRG	131141#Source of report of H06 disorders of lachrymal system and orbit in DCE	raredmg	Chapter VII Diseases of the eye and adnexa	0.0178	298110	178	4	0.0224719	297932	1647	0.00552811	4.1355	1.533	11.1561
PTPRG	41202#K250#Gastric ulcer; Acute with haemorrhage	raredmgmtr	Chapter XI Diseases of the digestive system	0.0178	152620	94	2	0.0212766	152526	327	0.0021439	10.1183	2.4824	41.2417
PTPRG	40002#I64#Stroke not specified as haemorrhage or infarction	syn	Chapter IX Diseases of the circulatory system	0.0178	291334	549	6	0.010929	290785	1078	0.00370721	2.9696	1.3253	6.6539
RIF1	union#R10#Abdominal and pelvic pain	UR	Chapter XVIII Symptoms signs and abnormal clinical and laboratory findings not elsewhere classified	0.0178	167183	46862	80	0.00170714	120321	147	0.00122173	1.398	1.0645	1.8359
RIF1	union#Z092#Follow-up examination after chemotherapy for other conditions	ptv	Chapter XXI Factors influencing health status and contact with health services	0.0178	145337	2608	3	0.00115031	142729	28	0.000196176	5.8692	1.7832	19.3181
RIF1	union#Z092#Follow-up examination after chemotherapy for other conditions	ptv5pcnt	Chapter XXI Factors influencing health status and contact with health services	0.0178	145337	2608	3	0.00115031	142729	28	0.000196176	5.8692	1.7832	19.3181
RIF1	20002#1463#ulcerative colitis	raredmg	Chapter XI Diseases of the digestive system	0.0178	350820	2211	12	0.00542741	348609	901	0.00258456	2.1059	1.1897	3.728
RIF1	union#D259#Leiomyoma of uterus unspecified	syn	Chapter II Neoplasms	0.0178	143662	9951	39	0.0039192	133711	768	0.00574373	0.6811	0.4934	0.9402
RIF1	union#G912#Normal-pressure hydrocephalus	syn	Chapter VI Diseases of the nervous system	0.0178	277251	173	4	0.0231214	277078	1576	0.00568793	4.1375	1.5332	11.1659
RMC1	union#B49#Unspecified mycosis	URmtr	Chapter I Certain infectious and parasitic diseases	0.0178	236620	452	2	0.00442478	236168	104	0.000440364	10.0882	2.4821	41.0016
RMC1	41202#D135#Benign neoplasm: Extrahepatic bile ducts	flexdmg	Chapter II Neoplasms	0.0178	297132	55	2	0.0363636	297077	1096	0.00368928	10.1908	2.4804	41.8698
RMC1	130319#Source of report of B85 pediculosis and phthiriasis	flexdmg	Chapter I Certain infectious and parasitic diseases	0.0178	317470	271	4	0.0147601	317199	1150	0.00362548	4.1172	1.5314	11.0695
RMC1	union#R16#Hepatomegaly and splenomegaly not elsewhere classified	flexnonsynmtr	Chapter XVIII Symptoms signs and abnormal clinical and laboratory findings not elsewhere classified	0.0178	69802	1371	1	0.000729395	68431	349	0.00510003	0.1424	0.02	1.0145
RMC1	41202#D059#Carcinoma in situ of breast unspecified	ptv	Chapter II Neoplasms	0.0178	160596	938	2	0.0021322	159658	33	0.000206692	10.3357	2.4765	43.1362
RMC1	41202#D059#Carcinoma in situ of breast unspecified	ptv5pcnt	Chapter II Neoplasms	0.0178	160596	938	2	0.0021322	159658	33	0.000206692	10.3357	2.4765	43.1362
RMC1	40001#Block A30-A49#A30-A49 Other bacterial diseases	raredmg	Chapter I Certain infectious and parasitic diseases	0.0178	417997	119	2	0.0168067	417878	709	0.00169667	10.058	2.4811	40.7734
RMC1	41202#M2552#Pain in joint Upper arm	rec	Chapter XIII Diseases of the musculoskeletal system and connective tissue	0.0178	297702	92	1	0.0108696	297610	57	0.000191526	57.3651	7.8591	418.721
RMC1	41202#K047#Periapical abscess without sinus	rec	Chapter XI Diseases of the digestive system	0.0178	224860	1064	2	0.0018797	223796	41	0.000183203	10.2777	2.4827	42.5459
SLTM	41202#M331#Other dermatomyositis	URmtr	Chapter XIII Diseases of the musculoskeletal system and connective tissue	0.0178	297649	39	1	0.025641	297610	136	0.000456974	57.5608	7.8469	422.237
SLTM	41202#M704#Prepatellar bursitis	flexdmg	Chapter XIII Diseases of the musculoskeletal system and connective tissue	0.0178	170108	339	4	0.0117994	169769	490	0.00288627	4.125	1.533	11.0992
SLTM	41202#Z857#Personal history of other malignant neoplasms of lymphoid haematopoietic and related tissues	flexdmg	Chapter XXI Factors influencing health status and contact with health services	0.0178	281742	187	3	0.0160428	281555	818	0.00290529	5.5956	1.7845	17.5463
SLTM	union#E23#Hypofunction and other disorders of pituitary gland	flexnonsynmtr	Chapter IV Endocrine nutritional and metabolic diseases	0.0178	239818	1278	12	0.00938967	238540	1069	0.00448143	2.1056	1.1888	3.7294
SLTM	union#M17#Gonarthrosis [arthrosis of knee]	raredmg	Chapter XIII Diseases of the musculoskeletal system and connective tissue	0.0178	173832	37984	49	0.00129002	135848	254	0.00186974	0.6895	0.5078	0.9364
SLTM	41202#R53#Malaise and fatigue	raredmg	Chapter XVIII Symptoms signs and abnormal clinical and laboratory findings not elsewhere classified	0.0178	266659	1801	8	0.00444198	264858	473	0.00178586	2.4939	1.238	5.0239
SLTM	40001#U07#Emergency use of U07	rec	Chapter I Certain infectious and parasitic diseases	0.0178	290595	922	2	0.0021692	289673	62	0.000214034	10.1547	2.4802	41.5761
TNK2	union#E859#Amyloidosis unspecified	URmtr	Chapter IV Endocrine nutritional and metabolic diseases	0.0178	191968	149	2	0.0134228	191819	259	0.00135023	10.0628	2.4799	40.8326
TNK2	20002#1138#gastro-oesophageal reflux (gord) | gastric reflux	flexnonsynmtr	Chapter XI Diseases of the digestive system	0.0178	347200	17814	180	0.0101044	329386	3977	0.012074	0.8352	0.7188	0.9705
TNK2	40006#D047#Carcinoma in situ: Skin of lower limb including hip	ptv5pcnt	Chapter II Neoplasms	0.0178	225952	405	3	0.00740741	225547	301	0.00133453	5.5845	1.7835	17.4865
TNK2	union#Z924#Personal history of major surgery not elsewhere classified	rec	Chapter XXI Factors influencing health status and contact with health services	0.0178	157063	2491	8	0.00321156	154572	198	0.00128096	2.512	1.2376	5.0989
TNRC6B	41202#ChapterI#Chapter I Certain infectious and parasitic diseases	UR	Chapter I Certain infectious and parasitic diseases	0.0178	408034	23702	46	0.00194076	384332	510	0.00132698	1.4634	1.082	1.9794
TNRC6B	union#C782#Secondary malignant neoplasm of pleura	URmtr	Chapter II Neoplasms	0.0178	211465	1470	4	0.00272109	209995	138	0.000657159	4.1493	1.5334	11.2274
TNRC6B	41202#H83#Other diseases of inner ear	flexdmg	Chapter VIII Diseases of the ear and mastoid process	0.0178	412009	993	9	0.00906344	411016	1603	0.00390009	2.336	1.2096	4.5113
TNRC6B	union#H356#Retinal haemorrhage	flexnonsynmtr	Chapter VII Diseases of the eye and adnexa	0.0178	264820	206	4	0.0194175	264614	1264	0.00477677	4.1257	1.5312	11.1165
TNRC6B	union#D57#Sickle-cell disorders	flexnonsynmtr	Chapter III Diseases of the blood and blood-forming organs and certain disorders involving the immune mechanism	0.0178	360281	42	2	0.047619	360239	1743	0.00483845	10.2839	2.4834	42.5854
TNRC6B	union#C436#Malignant neoplasm: Malignant melanoma of upper limb including shoulder	flexnonsynmtr	Chapter II Neoplasms	0.0178	224273	1367	1	0.000731529	222906	1077	0.00483163	0.1508	0.0212	1.0722
TNRC6B	union#N319#Neuromuscular dysfunction of bladder unspecified	ptv	Chapter XIV Diseases of the genitourinary system	0.0178	162606	948	2	0.0021097	161658	33	0.000204135	10.3546	2.4811	43.2143
TNRC6B	131261#Source of report of H91 other hearing loss	ptv	Chapter VIII Diseases of the ear and mastoid process	0.0178	357869	16052	8	0.00049838	341817	66	0.000193086	2.5819	1.2394	5.3788
TNRC6B	union#N319#Neuromuscular dysfunction of bladder unspecified	ptv5pcnt	Chapter XIV Diseases of the genitourinary system	0.0178	162606	948	2	0.0021097	161658	33	0.000204135	10.3546	2.4811	43.2143
TNRC6B	131261#Source of report of H91 other hearing loss	ptv5pcnt	Chapter VIII Diseases of the ear and mastoid process	0.0178	357869	16052	8	0.00049838	341817	66	0.000193086	2.5819	1.2394	5.3788
TNRC6B	41202#E260#Primary hyperaldosteronism	syn	Chapter IV Endocrine nutritional and metabolic diseases	0.0178	309547	53	2	0.0377358	309494	1186	0.00383206	10.1944	2.479	41.9227
UBB	union#D479#Neoplasm of uncertain or unknown behaviour of lymphoid haematopoietic and related tissue unspecified	UR	Chapter II Neoplasms	0.0178	258013	110	1	0.00909091	257903	41	0.000158974	57.7002	7.8667	423.217
UBB	union#D479#Neoplasm of uncertain or unknown behaviour of lymphoid haematopoietic and related tissue unspecified	URmtr	Chapter II Neoplasms	0.0178	258013	110	1	0.00909091	257903	41	0.000158974	57.7002	7.8667	423.217
UBR2	41202#M840#Malunion of fracture	flexdmg	Chapter XIII Diseases of the musculoskeletal system and connective tissue	0.0178	240685	502	8	0.0159363	240183	1551	0.00645758	2.4916	1.2369	5.0192
UBR2	41202#K760#Fatty (change of) liver not elsewhere classified	flexdmg	Chapter XI Diseases of the digestive system	0.0178	200074	492	8	0.0162602	199582	1314	0.00658376	2.494	1.2375	5.0262
UBR2	41202#R53#Malaise and fatigue	ptvraredmg	Chapter XVIII Symptoms signs and abnormal clinical and laboratory findings not elsewhere classified	0.0178	266659	1801	15	0.00832871	264858	1149	0.00433817	1.9276	1.1558	3.2148
UBR2	41202#Block R25-R29#R25-R29 Symptoms and signs involving the nervous and musculoskeletal systems	raredmgmtr	Chapter XVIII Symptoms signs and abnormal clinical and laboratory findings not elsewhere classified	0.0178	243116	5020	19	0.00378486	238096	494	0.00207479	1.8273	1.1546	2.892
UBR3	union#I517#Cardiomegaly	UR	Chapter IX Diseases of the circulatory system	0.0178	124141	8192	17	0.0020752	115949	127	0.00109531	1.8965	1.1426	3.1477
UBR3	union#N36#Other disorders of urethra	UR	Chapter XIV Diseases of the genitourinary system	0.0178	157896	2087	7	0.0033541	155809	193	0.0012387	2.7135	1.2749	5.7754
UBR3	union#N049#Nephrotic syndrome; Unspecified	URmtr	Chapter XIV Diseases of the genitourinary system	0.0178	209439	265	2	0.00754717	209174	158	0.000755352	10.06	2.481	40.7914
UBR3	41202#L73#Other follicular disorders	flexdmg	Chapter XII Diseases of the skin and subcutaneous tissue	0.0178	327083	364	5	0.0137363	326719	1334	0.00408302	3.3972	1.4031	8.2252
UBR3	union#Block N60-N64#N60-N64 Disorders of breast	flexnonsynmtr	Chapter XIV Diseases of the genitourinary system	0.0178	103055	6725	40	0.00594796	96330	383	0.00397592	1.499	1.0813	2.078
UBR3	40006#C492#Malignant neoplasm: Connective and soft tissue of lower limb including hip	flexnonsynmtr	Chapter II Neoplasms	0.0178	319012	133	3	0.0225564	318879	1305	0.00409246	5.6158	1.7855	17.6629
UBR3	131167#Source of report of H26 other cataract	ptvraredmg	Chapter VII Diseases of the eye and adnexa	0.0178	394500	38917	161	0.00413701	355583	1200	0.00337474	1.2268	1.0404	1.4467
UBR3	union#I269#Pulmonary embolism without mention of acute cor pulmonale	ptvraredmg	Chapter IX Diseases of the circulatory system	0.0178	145705	7906	37	0.00467999	137799	425	0.0030842	1.5198	1.0853	2.1283
UBR3	union#E119#Type 2 diabetes mellitus; Without complications	raredmg	Chapter IV Endocrine nutritional and metabolic diseases	0.0178	206646	31185	119	0.00381594	175461	525	0.00299212	1.2764	1.0457	1.558
UBR3	131073#Source of report of G55 nerve root and plexus compressions in DCE	raredmg	Chapter VI Diseases of the nervous system	0.0178	419387	7469	13	0.00174053	411918	1349	0.00327492	0.5307	0.3072	0.9167
UBR3	41202#M2383#Other internal derangements of knee Medial collateral ligament or Other and unspecified medial meniscus	raredmg	Chapter XIII Diseases of the musculoskeletal system and connective tissue	0.0178	297672	62	2	0.0322581	297610	974	0.00327274	10.1518	2.4779	41.5915
APBA1	131669#Source of report of K75 other inflammatory liver diseases	flexdmg	Chapter XI Diseases of the digestive system	0.0179	391027	2640	4	0.00151515	388387	1746	0.00449552	0.336	0.1259	0.897
APBA1	union#R628#Other lack of expected normal physiological development	flexnonsynmtr	Chapter XVIII Symptoms signs and abnormal clinical and laboratory findings not elsewhere classified	0.0179	120362	41	2	0.0487805	120321	599	0.00497835	10.2497	2.4694	42.544
APBA1	union#E86#Volume depletion	ptvraredmg	Chapter IV Endocrine nutritional and metabolic diseases	0.0179	210913	9042	19	0.00210131	201871	724	0.00358645	0.585	0.3708	0.923
BSN	20002#1455#chronic skin ulcers	URmtr	Chapter XII Diseases of the skin and subcutaneous tissue	0.0179	298750	149	2	0.0134228	298601	405	0.00135632	10.0175	2.4734	40.5712
BSN	41202#M198#Other specified arthrosis	ptvraredmg	Chapter XIII Diseases of the musculoskeletal system and connective tissue	0.0179	297686	76	3	0.0394737	297610	2145	0.00720742	5.6608	1.7828	17.9748
BSN	union#D122#Benign neoplasm: Ascending colon	raredmgmtr	Chapter II Neoplasms	0.0179	209495	5187	25	0.00481974	204308	588	0.00287801	1.6779	1.1234	2.5062
BSN	union#U07#Emergency use of U07	rec	Chapter I Certain infectious and parasitic diseases	0.0179	330326	4115	10	0.00243013	326211	1608	0.00492932	0.4918	0.2639	0.9164
GCK	union#G939#Disorder of brain unspecified	flexdmg	Chapter VI Diseases of the nervous system	0.0179	240866	419	4	0.00954654	240447	563	0.00234147	4.1068	1.5288	11.0323
GCK	20002#1614#stress	flexnonsynmtr	Chapter V Mental and behavioural disorders	0.0179	406740	479	4	0.00835073	406261	832	0.00204794	4.1035	1.5302	11.0046
GCK	union#D28#Benign neoplasm of other and unspecified female genital organs	ptv	Chapter II Neoplasms	0.0179	134479	269	1	0.00371747	134210	8	5.96081e-05	62.5942	7.8016	502.21
GCK	union#D28#Benign neoplasm of other and unspecified female genital organs	ptv5pcnt	Chapter II Neoplasms	0.0179	134479	269	1	0.00371747	134210	8	5.96081e-05	62.5942	7.8016	502.21
GCK	union#R935#Abnormal findings on diagnostic imaging of other abdominal regions including retroperitoneum	ptvraredmg	Chapter XVIII Symptoms signs and abnormal clinical and laboratory findings not elsewhere classified	0.0179	106087	742	5	0.00673854	105345	209	0.00198396	3.4128	1.4016	8.3098
GIGYF1	union#F17#Mental and behavioural disorders due to use of tobacco	flexdmg	Chapter V Mental and behavioural disorders	0.0179	256492	36830	463	0.0125713	219662	2446	0.0111353	1.1306	1.0231	1.2495
GIGYF1	41202#C786#Secondary malignant neoplasm of retroperitoneum and peritoneum	flexdmg	Chapter II Neoplasms	0.0179	222367	1079	4	0.00370714	221288	2449	0.011067	0.3325	0.1245	0.8883
GIGYF1	union#F330#Recurrent depressive disorder current episode mild	ptv	Chapter V Mental and behavioural disorders	0.0179	240100	53	1	0.0188679	240047	81	0.000337434	56.972	7.7823	417.076
GIGYF1	union#F330#Recurrent depressive disorder current episode mild	ptv5pcnt	Chapter V Mental and behavioural disorders	0.0179	240100	53	1	0.0188679	240047	81	0.000337434	56.972	7.7823	417.076
GIGYF1	41202#M71#Other bursopathies	ptvraredmg	Chapter XIII Diseases of the musculoskeletal system and connective tissue	0.0179	298473	863	1	0.00115875	297610	2312	0.00776856	0.1482	0.0208	1.0536
GIGYF1	union#K409#Unilateral or unspecified inguinal hernia without obstruction or gangrene	raredmg	Chapter XI Diseases of the digestive system	0.0179	97207	20427	162	0.00793068	76780	489	0.00636885	1.2472	1.0435	1.4907
GIGYF1	41202#E039#Hypothyroidism unspecified	syn	Chapter IV Endocrine nutritional and metabolic diseases	0.0179	267845	195	4	0.0205128	267650	1352	0.00505137	4.1249	1.5302	11.1195
HNF1A	41202#H409#Glaucoma unspecified	UR	Chapter VII Diseases of the eye and adnexa	0.0179	354878	1042	4	0.00383877	353836	332	0.000938288	4.1032	1.528	11.0179
HNF1A	41202#D34#Benign neoplasm of thyroid gland	flexdmg	Chapter II Neoplasms	0.0179	195920	349	7	0.0200573	195571	1474	0.0075369	2.6952	1.273	5.7064
HNF1A	union#F341#Dysthymia	raredmgmtr	Chapter V Mental and behavioural disorders	0.0179	240135	88	2	0.0227273	240047	553	0.00230372	10.0717	2.4727	41.0241
HNF1A	41202#D239#Benign neoplasm: Skin unspecified	raredmgmtr	Chapter II Neoplasms	0.0179	297169	92	2	0.0217391	297077	655	0.00220482	10.0567	2.4717	40.9185
HNF1A	41202#M485#Collapsed vertebra not elsewhere classified	raredmgmtr	Chapter XIII Diseases of the musculoskeletal system and connective tissue	0.0179	230073	246	3	0.0121951	229827	507	0.00220601	5.584	1.7825	17.4932
HNF1A	41202#H024#Ptosis of eyelid	syn	Chapter VII Diseases of the eye and adnexa	0.0179	300913	1664	1	0.000600962	299249	1198	0.00400336	0.1496	0.021	1.0636
HNF4A	131889#Source of report of M25 other joint disorders not elsewhere classified	UR	Chapter XIII Diseases of the musculoskeletal system and connective tissue	0.0179	399403	77139	44	0.000570399	322264	269	0.000834719	0.6832	0.4967	0.9397
HNF4A	41202#N19#Unspecified kidney failure	flexdmg	Chapter XIV Diseases of the genitourinary system	0.0179	249444	263	5	0.0190114	249181	1411	0.00566255	3.4031	1.4023	8.2583
HNF4A	40006#C259#Malignant neoplasm: Pancreas unspecified	ptvraredmg	Chapter II Neoplasms	0.0179	286442	380	4	0.0105263	286062	739	0.00258336	4.1074	1.5295	11.0301
HNF4A	union#Z857#Personal history of other malignant neoplasms of lymphoid haematopoietic and related tissues	syn	Chapter XXI Factors influencing health status and contact with health services	0.0179	129426	2326	0	0	127100	270	0.00212431	0	NA	NA
HNF4A	132099#Source of report of N61 inflammatory disorders of breast	syn	Chapter XIV Diseases of the genitourinary system	0.0179	235210	1729	8	0.00462695	233481	435	0.00186311	2.4904	1.2355	5.0195
IGF1R	41202#K073#Anomalies of tooth position	URmtr	Chapter XI Diseases of the digestive system	0.0179	238197	216	2	0.00925926	237981	222	0.000932848	10.0092	2.4717	40.5325
IGF1R	41202#K31#Other diseases of stomach and duodenum	flexdmg	Chapter XI Diseases of the digestive system	0.0179	222002	6415	37	0.00576773	215587	1818	0.00843279	0.6821	0.4922	0.9454
IGF1R	40006#C445#Malignant neoplasm: Skin of trunk	flexnonsynmtr	Chapter II Neoplasms	0.0179	266400	3009	4	0.00132935	263391	1048	0.00397888	0.3332	0.1247	0.8901
IGF1R	40006#C051#Malignant neoplasm: Soft palate	ptvraredmg	Chapter II Neoplasms	0.0179	318923	44	2	0.0454545	318879	1476	0.00462871	10.2401	2.4765	42.342
IGF1R	41202#L57#Skin changes due to chronic exposure to nonionizing radiation	raredmgmtr	Chapter XII Diseases of the skin and subcutaneous tissue	0.0179	342711	3477	1	0.000287604	339234	661	0.00194851	0.1474	0.0207	1.048
IGF1R	union#D401#Neoplasm of uncertain or unknown behaviour: Testis	syn	Chapter II Neoplasms	0.0179	124269	77	3	0.038961	124192	883	0.00710996	5.6614	1.7815	17.9912
IP6K1	union#D375#Neoplasm of uncertain or unknown behaviour: Rectum	ptv	Chapter II Neoplasms	0.0179	217938	492	1	0.00203252	217446	7	3.21919e-05	63.2642	7.7688	515.181
IP6K1	union#D375#Neoplasm of uncertain or unknown behaviour: Rectum	ptv5pcnt	Chapter II Neoplasms	0.0179	217938	492	1	0.00203252	217446	7	3.21919e-05	63.2642	7.7688	515.181
IRS2	union#M213#Wrist or foot drop (acquired)	URmtr	Chapter XIII Diseases of the musculoskeletal system and connective tissue	0.0179	123560	736	3	0.00407609	122824	89	0.000724614	5.6441	1.7821	17.8753
IRS2	union#H359#Retinal disorder unspecified	ptv	Chapter VII Diseases of the eye and adnexa	0.0179	264791	177	1	0.00564972	264614	26	9.82563e-05	57.8208	7.8033	428.438
IRS2	union#H359#Retinal disorder unspecified	ptv5pcnt	Chapter VII Diseases of the eye and adnexa	0.0179	264791	177	1	0.00564972	264614	26	9.82563e-05	57.8208	7.8033	428.438
IRS2	41202#N486#Induratio penis plastica	ptvraredmg	Chapter XIV Diseases of the genitourinary system	0.0179	158000	722	5	0.00692521	157278	322	0.00204733	3.3992	1.401	8.2473
IRS2	40006#C840#Mycosis fungoides	rec	Chapter II Neoplasms	0.0179	318957	78	1	0.0128205	318879	73	0.000228927	56.717	7.7842	413.251
IRS2	40002#K519#Ulcerative colitis unspecified	syn	Chapter XI Diseases of the digestive system	0.0179	294290	43	2	0.0465116	294247	1395	0.00474091	10.2405	2.4745	42.379
IRS2	41202#D480#Neoplasm of uncertain or unknown behaviour: Bone and articular cartilage	syn	Chapter II Neoplasms	0.0179	243039	118	3	0.0254237	242921	1124	0.00462702	5.6119	1.7809	17.6839
MC4R	union#A044#Other intestinal Escherichia coli infections	UR	Chapter I Certain infectious and parasitic diseases	0.0179	277279	40	1	0.025	277239	124	0.000447268	57.3025	7.8114	420.358
MC4R	union#B962#Escherichia coli [E coli] as the cause of diseases classified to other chapters	flexdmg	Chapter I Certain infectious and parasitic diseases	0.0179	261610	6574	34	0.00517189	255036	858	0.00336423	1.5401	1.0923	2.1716
MC4R	41202#M35#Other systemic involvement of connective tissue	flexdmg	Chapter XIII Diseases of the musculoskeletal system and connective tissue	0.0179	216189	455	5	0.010989	215734	704	0.00326328	3.3938	1.4014	8.2189
MC4R	130071#Source of report of A41 other septicaemia	flexdmg	Chapter I Certain infectious and parasitic diseases	0.0179	337949	13251	61	0.00460343	324698	1085	0.00334157	1.3794	1.0652	1.7863
MC4R	41202#M8697#Osteomyelitis unspecified Ankle and foot	flexdmg	Chapter XIII Diseases of the musculoskeletal system and connective tissue	0.0179	183530	299	4	0.0133779	183231	602	0.00328547	4.1135	1.5287	11.0688
MC4R	union#N184#Chronic kidney disease stage 4	flexnonsynmtr	Chapter XIV Diseases of the genitourinary system	0.0179	193318	1338	9	0.00672646	191980	554	0.00288572	2.34	1.2084	4.5311
MC4R	41202#H181#Bullous keratopathy	ptv	Chapter VII Diseases of the eye and adnexa	0.0179	353878	42	1	0.0238095	353836	151	0.000426751	57.1289	7.808	417.997
MC4R	41202#H181#Bullous keratopathy	ptv5pcnt	Chapter VII Diseases of the eye and adnexa	0.0179	353878	42	1	0.0238095	353836	151	0.000426751	57.1289	7.808	417.997
MC4R	union#G819#Hemiplegia unspecified	ptvraredmg	Chapter VI Diseases of the nervous system	0.0179	234015	3485	17	0.00487805	230530	602	0.00261137	1.8723	1.1548	3.0354
MC4R	union#H01#Other inflammation of eyelid	raredmg	Chapter VII Diseases of the eye and adnexa	0.0179	231021	5080	21	0.00413386	225941	526	0.00232804	1.7789	1.1491	2.754
MC4R	union#D801#Nonfamilial hypogammaglobulinaemia	raredmgmtr	Chapter III Diseases of the blood and blood-forming organs and certain disorders involving the immune mechanism	0.0179	360446	207	2	0.00966184	360239	351	0.000974353	10.0031	2.4751	40.4271
MC4R	union#G932#Benign intracranial hypertension	rec	Chapter VI Diseases of the nervous system	0.0179	222096	143	1	0.00699301	221953	27	0.000121647	57.8837	7.8123	428.878
MC4R	union#K318#Other specified diseases of stomach and duodenum	syn	Chapter XI Diseases of the digestive system	0.0179	146128	4694	11	0.00234342	141434	143	0.00101107	2.3208	1.2561	4.2883
NAA15	union#E662#Extreme obesity with alveolar hypoventilation	flexnonsynmtr	Chapter IV Endocrine nutritional and metabolic diseases	0.0179	238731	191	2	0.0104712	238540	252	0.00105643	10.0062	2.4707	40.5248
NAA15	41202#B370#Candidal stomatitis	flexnonsynmtr	Chapter I Certain infectious and parasitic diseases	0.0179	395879	194	2	0.0103093	395685	412	0.00104123	9.9938	2.4731	40.3841
NAA15	union#Z000#General medical examination	ptv	Chapter XXI Factors influencing health status and contact with health services	0.0179	155130	558	1	0.00179211	154572	4	2.58779e-05	69.3752	7.7416	621.698
NAA15	130891#Source of report of F30 manic episode	ptv	Chapter V Mental and behavioural disorders	0.0179	419387	399	1	0.00250627	418988	18	4.29607e-05	58.4827	7.7883	439.148
NAA15	union#Z000#General medical examination	ptv5pcnt	Chapter XXI Factors influencing health status and contact with health services	0.0179	155130	558	1	0.00179211	154572	4	2.58779e-05	69.3752	7.7416	621.698
NAA15	130891#Source of report of F30 manic episode	ptv5pcnt	Chapter V Mental and behavioural disorders	0.0179	419387	399	1	0.00250627	418988	18	4.29607e-05	58.4827	7.7883	439.148
PCSK1	41202#L81#Other disorders of pigmentation	flexdmg	Chapter XII Diseases of the skin and subcutaneous tissue	0.0179	333381	975	12	0.0123077	332406	1959	0.0058934	2.1019	1.1875	3.7207
PCSK1	union#E119#Type 2 diabetes mellitus; Without complications	ptvraredmg	Chapter IV Endocrine nutritional and metabolic diseases	0.0179	206646	31185	141	0.0045214	175461	633	0.00360764	1.2544	1.0447	1.5062
PCSK1	41202#F432#Adjustment disorders	raredmgmtr	Chapter V Mental and behavioural disorders	0.0179	411842	235	3	0.012766	411607	953	0.00231532	5.5721	1.7809	17.4343
PTPRG	41202#C780#Secondary malignant neoplasm of lung	UR	Chapter II Neoplasms	0.0179	298079	1002	6	0.00598802	297077	602	0.00202641	2.9668	1.3244	6.646
PTPRG	41202#Z80#Family history of malignant neoplasm	URmtr	Chapter XXI Factors influencing health status and contact with health services	0.0179	293737	467	3	0.00642398	293270	340	0.00115934	5.5704	1.7811	17.4214
PTPRG	131213#Source of report of H54 blindness and low vision	ptvraredmg	Chapter VII Diseases of the eye and adnexa	0.0179	377318	3217	31	0.00963631	374101	2321	0.00620421	1.5586	1.0916	2.2252
PTPRG	union#K42#Umbilical hernia	raredmg	Chapter XI Diseases of the digestive system	0.0179	105388	7411	56	0.00755634	97977	525	0.0053584	1.4133	1.0718	1.8635
PTPRG	41202#J329#Chronic sinusitis unspecified	raredmgmtr	Chapter X Diseases of the respiratory system	0.0179	373836	1163	7	0.00601892	372673	839	0.0022513	2.6837	1.2726	5.6594
PTPRG	41202#M485#Collapsed vertebra not elsewhere classified	raredmgmtr	Chapter XIII Diseases of the musculoskeletal system and connective tissue	0.0179	230073	246	3	0.0121951	229827	508	0.00221036	5.573	1.779	17.4586
PTPRG	union#M8937#Hypertrophy of bone Ankle and foot	syn	Chapter XIII Diseases of the musculoskeletal system and connective tissue	0.0179	139712	54	2	0.037037	139658	525	0.00375918	10.1929	2.4763	41.9559
PTPRG	union#D26#Other benign neoplasms of uterus	syn	Chapter II Neoplasms	0.0179	134127	416	5	0.0120192	133711	477	0.0035674	3.398	1.4004	8.2451
RIF1	union#R074#Chest pain unspecified	URmtr	Chapter XVIII Symptoms signs and abnormal clinical and laboratory findings not elsewhere classified	0.0179	172051	85356	101	0.00118328	86695	71	0.000818963	1.4454	1.0668	1.9583
RIF1	union#R600#Localized oedema	raredmg	Chapter XVIII Symptoms signs and abnormal clinical and laboratory findings not elsewhere classified	0.0179	88657	4176	19	0.00454981	84481	211	0.0024976	1.8254	1.1403	2.9221
RIF1	union#A419#Sepsis unspecified	raredmgmtr	Chapter I Certain infectious and parasitic diseases	0.0179	233262	10500	27	0.00257143	222762	351	0.00157567	1.6336	1.1039	2.4174
RIF1	130667#Source of report of D73 diseases of spleen	syn	Chapter III Diseases of the blood and blood-forming organs and certain disorders involving the immune mechanism	0.0179	354369	1133	1	0.000882613	353236	2080	0.00588841	0.1491	0.021	1.0602
RIF1	41202#N810#Female urethrocele	syn	Chapter XIV Diseases of the genitourinary system	0.0179	158645	37	2	0.0540541	158608	876	0.00552305	10.2891	2.4708	42.8459
RMC1	41202#I678#Other specified cerebrovascular diseases	flexdmg	Chapter IX Diseases of the circulatory system	0.0179	240052	151	3	0.0198675	239901	866	0.00360982	5.595	1.7805	17.5814
RMC1	41202#K802#Calculus of gallbladder without cholecystitis	flexnonsynmtr	Chapter XI Diseases of the digestive system	0.0179	192205	8440	58	0.00687204	183765	908	0.00494109	1.3935	1.0677	1.8188
RMC1	41202#L82#Seborrhoeic keratosis	ptvraredmg	Chapter XII Diseases of the skin and subcutaneous tissue	0.0179	378158	3883	17	0.00437806	374275	877	0.0023432	1.8722	1.1573	3.0287
RMC1	41202#R103#Pain localized to other parts of lower abdomen	raredmg	Chapter XVIII Symptoms signs and abnormal clinical and laboratory findings not elsewhere classified	0.0179	229059	7761	23	0.00296354	221298	381	0.00172166	1.7235	1.1308	2.6269
RMC1	union#C674#Malignant neoplasm: Posterior wall of bladder	raredmg	Chapter II Neoplasms	0.0179	163610	330	3	0.00909091	163280	268	0.00164135	5.5803	1.7792	17.5022
SLTM	131397#Source of report of I80 phlebitis and thrombophlebitis	flexnonsynmtr	Chapter IX Diseases of the circulatory system	0.0179	409335	16171	55	0.00340115	393164	1841	0.00468252	0.7254	0.5545	0.949
SLTM	41202#Block K20-K31#K20-K31 Diseases of oesophagus| stomach and duodenum	ptv	Chapter XI Diseases of the digestive system	0.0179	300516	67901	21	0.000309274	232615	37	0.000159061	1.9447	1.1383	3.3223
SLTM	union#Block C15-C26#C15-C26 Malignant neoplasms of digestive organs	raredmg	Chapter II Neoplasms	0.0179	228325	14069	14	0.000995096	214256	400	0.00186693	0.5325	0.3125	0.9077
SLTM	union#Block K70-K77#K70-K77 Diseases of liver	raredmg	Chapter XI Diseases of the digestive system	0.0179	149670	12715	13	0.00102241	136955	268	0.00195685	0.522	0.2991	0.911
SLTM	41202#Block D10-D36#D10-D36 Benign neoplasms	rec	Chapter II Neoplasms	0.0179	325536	54525	6	0.000110041	271011	77	0.000284121	0.3872	0.1687	0.8888
TNK2	41202#J340#Abscess furuncle and carbuncle of nose	URmtr	Chapter X Diseases of the respiratory system	0.0179	372828	155	2	0.0129032	372673	486	0.00130409	10.0107	2.4741	40.5058
TNK2	40011#8170#Hepatocellular carcinoma	syn	Chapter II Neoplasms	0.0179	234031	270	6	0.0222222	233761	1769	0.00756756	2.9805	1.3252	6.7037
TNRC6B	union#G589#Mononeuropathy unspecified	UR	Chapter VI Diseases of the nervous system	0.0179	278559	1481	6	0.00405132	277078	379	0.00136785	2.9698	1.3237	6.6632
TNRC6B	41202#K828#Other specified diseases of gallbladder	URmtr	Chapter XI Diseases of the digestive system	0.0179	204020	309	2	0.00647249	203711	132	0.000647977	10.0473	2.4755	40.7794
TNRC6B	131725#Source of report of L22 diaper napkin dermatitis	flexdmg	Chapter XII Diseases of the skin and subcutaneous tissue	0.0179	419387	52	2	0.0384615	419335	1642	0.00391572	10.1752	2.4738	41.853
TNRC6B	union#K136#Irritative hyperplasia of oral mucosa	flexdmg	Chapter XI Diseases of the digestive system	0.0179	159617	134	3	0.0223881	159483	649	0.0040694	5.6047	1.7798	17.649
TNRC6B	union#H613#Acquired stenosis of external ear canal	flexnonsynmtr	Chapter VIII Diseases of the ear and mastoid process	0.0179	154880	111	3	0.027027	154769	761	0.00491701	5.6216	1.781	17.7437
TNRC6B	union#M0693#Rheumatoid arthritis unspecified Forearm	ptv	Chapter XIII Diseases of the musculoskeletal system and connective tissue	0.0179	97815	104	1	0.00961538	97711	16	0.000163748	59.2809	7.7893	451.163
TNRC6B	union#M0693#Rheumatoid arthritis unspecified Forearm	ptv5pcnt	Chapter XIII Diseases of the musculoskeletal system and connective tissue	0.0179	97815	104	1	0.00961538	97711	16	0.000163748	59.2809	7.7893	451.163
TNRC6B	41202#H189#Disorder of cornea unspecified	ptvraredmg	Chapter VII Diseases of the eye and adnexa	0.0179	353896	60	2	0.0333333	353836	1199	0.00338858	10.1417	2.4741	41.5716
TNRC6B	41202#Q39#Congenital malformations of oesophagus	ptvraredmg	Chapter XVII Congenital malformations deformations and chromosomal abnormalities	0.0179	416243	59	2	0.0338983	416184	1434	0.00344559	10.1483	2.4752	41.6079
TNRC6B	41202#J359#Chronic disease of tonsils and adenoids unspecified	raredmg	Chapter X Diseases of the respiratory system	0.0179	372754	81	2	0.0246914	372673	935	0.0025089	10.0653	2.4701	41.0146
TNRC6B	41202#Q180#Sinus fistula and cyst of branchial cleft	raredmg	Chapter XVII Congenital malformations deformations and chromosomal abnormalities	0.0179	416263	79	2	0.0253165	416184	1070	0.00257098	10.0768	2.4723	41.0722
TNRC6B	40006#D462#Refractory anaemia with excess of blasts [RAEB]	syn	Chapter II Neoplasms	0.0179	199544	53	2	0.0377358	199491	766	0.00383977	10.1738	2.4724	41.8646
TNRC6B	union#I319#Disease of pericardium unspecified	syn	Chapter IX Diseases of the circulatory system	0.0179	103630	834	8	0.00959233	102796	397	0.00386202	2.4981	1.2365	5.047
TNRC6B	40011#9983#Refractory anemia with excess blasts	syn	Chapter II Neoplasms	0.0179	262679	53	2	0.0377358	262626	1009	0.00384197	10.168	2.4721	41.8227
UBB	41202#H251#Senile nuclear cataract	syn	Chapter VII Diseases of the eye and adnexa	0.0179	337958	14497	9	0.000620818	323461	433	0.00133865	0.4634	0.2395	0.8969
UBR2	41202#R401#Stupor	flexdmg	Chapter XVIII Symptoms signs and abnormal clinical and laboratory findings not elsewhere classified	0.0179	264890	32	2	0.0625	264858	1696	0.00640343	10.3444	2.4701	43.3204
UBR2	41202#E042#Nontoxic multinodular goitre	flexdmg	Chapter IV Endocrine nutritional and metabolic diseases	0.0179	259688	712	0	0	258976	1738	0.00671105	0	NA	NA
UBR2	41202#N803#Endometriosis of pelvic peritoneum	flexnonsynmtr	Chapter XIV Diseases of the genitourinary system	0.0179	158941	333	6	0.018018	158608	972	0.00612832	2.9757	1.3239	6.6887
UBR3	union#Block J80-J84#J80-J84 Other respiratory diseases principally affecting the interstitium	URmtr	Chapter X Diseases of the respiratory system	0.0179	140809	4442	9	0.00202611	136367	116	0.000850646	2.3847	1.2095	4.7017
UBR3	union#R04#Haemorrhage from respiratory passages	URmtr	Chapter XVIII Symptoms signs and abnormal clinical and laboratory findings not elsewhere classified	0.0179	82491	7228	12	0.00166021	75263	57	0.000757344	2.1941	1.1768	4.0909
UBR3	union#Z090#Follow-up examination after surgery for other conditions	flexdmg	Chapter XXI Factors influencing health status and contact with health services	0.0179	142109	7640	43	0.00562827	134469	512	0.00380757	1.4809	1.0839	2.0232
UBR3	41202#H02#Other disorders of eyelid	flexdmg	Chapter VII Diseases of the eye and adnexa	0.0179	349109	7711	45	0.00583582	341398	1370	0.00401291	1.4569	1.0817	1.9623
UBR3	40006#C320#Malignant neoplasm: Glottis	flexdmg	Chapter II Neoplasms	0.0179	160748	234	4	0.017094	160514	674	0.00419901	4.1244	1.5304	11.1149
UBR3	130831#Source of report of E88 other metabolic disorders	ptvraredmg	Chapter IV Endocrine nutritional and metabolic diseases	0.0179	365343	1376	0	0	363967	1261	0.0034646	0	NA	NA
UBR3	130321#Source of report of B86 scabies	raredmg	Chapter I Certain infectious and parasitic diseases	0.0179	388808	2055	1	0.000486618	386753	1256	0.00324755	0.1494	0.021	1.0622
UBR3	131401#Source of report of I82 other venous embolism and thrombosis	raredmgmtr	Chapter IX Diseases of the circulatory system	0.0179	393820	1143	6	0.00524934	392677	698	0.00177754	2.9635	1.324	6.633
UBR3	union#M624#Contracture of muscle	rec	Chapter XIII Diseases of the musculoskeletal system and connective tissue	0.0179	139714	56	1	0.0178571	139658	44	0.000315055	57.6917	7.8101	426.158
UBR3	41202#M189#Arthrosis of first carpometacarpal joint unspecified	syn	Chapter XIII Diseases of the musculoskeletal system and connective tissue	0.0179	212607	1540	1	0.000649351	211067	925	0.00438249	0.1476	0.0208	1.0498
APBA1	union#H35#Other retinal disorders	flexdmg	Chapter VII Diseases of the eye and adnexa	0.018	275055	15424	50	0.0032417	259631	1177	0.00453336	0.7142	0.5379	0.9482
APBA1	41202#N119#Chronic tubulo-interstitial nephritis unspecified	ptv	Chapter XIV Diseases of the genitourinary system	0.018	239742	68	1	0.0147059	239674	63	0.000262857	56.7664	7.76	415.259
APBA1	41202#N119#Chronic tubulo-interstitial nephritis unspecified	ptv5pcnt	Chapter XIV Diseases of the genitourinary system	0.018	239742	68	1	0.0147059	239674	63	0.000262857	56.7664	7.76	415.259
APBA1	41202#Block O10-O16#O10-O16 Oedema| proteinuria and hypertensive disorders in pregnancy| childbirth and the puerperium	ptvraredmg	Chapter XV Pregnancy childbirth and the puerperium	0.018	213137	934	8	0.00856531	212203	735	0.00346366	2.4856	1.2347	5.004
APBA1	union#R760#Raised antibody titre	ptvraredmg	Chapter XVIII Symptoms signs and abnormal clinical and laboratory findings not elsewhere classified	0.018	120380	59	2	0.0338983	120321	415	0.00344911	10.1379	2.4669	41.6626
APBA1	41202#N88#Other noninflammatory disorders of cervix uteri	ptvraredmg	Chapter XIV Diseases of the genitourinary system	0.018	159468	592	6	0.0101351	158876	546	0.00343664	2.9691	1.3226	6.6651
APBA1	41202#ChapterX#Chapter X Diseases of the respiratory system	raredmgmtr	Chapter X Diseases of the respiratory system	0.018	365106	46714	73	0.0015627	318392	365	0.00114639	1.3637	1.0605	1.7537
APBA1	union#C494#Malignant neoplasm: Connective and soft tissue of abdomen	syn	Chapter II Neoplasms	0.018	257955	52	2	0.0384615	257903	1013	0.00392783	10.1437	2.4649	41.7449
BSN	union#D46#Myelodysplastic syndromes	flexdmg	Chapter II Neoplasms	0.018	199040	682	1	0.00146628	198358	1973	0.00994666	0.1462	0.0205	1.0397
BSN	union#M51#Other intervertebral disc disorders	flexdmg	Chapter XIII Diseases of the musculoskeletal system and connective tissue	0.018	156538	23321	198	0.0084902	133217	1353	0.0101564	0.8345	0.7185	0.9694
BSN	130815#Source of report of E78 disorders of lipoprotein metabolism and other lipidaemias	ptv	Chapter IV Endocrine nutritional and metabolic diseases	0.018	338802	100062	30	0.000299814	238740	40	0.000167546	1.7897	1.1147	2.8733
BSN	130815#Source of report of E78 disorders of lipoprotein metabolism and other lipidaemias	ptv5pcnt	Chapter IV Endocrine nutritional and metabolic diseases	0.018	338802	100062	30	0.000299814	238740	40	0.000167546	1.7897	1.1147	2.8733
BSN	union#J988#Other specified respiratory disorders	ptvraredmg	Chapter X Diseases of the respiratory system	0.018	149648	382	7	0.0183246	149266	1028	0.00688703	2.6917	1.2712	5.6996
BSN	40011#2#(8010-8790) Epithelial	raredmg	Chapter II Neoplasms	0.018	413328	89596	502	0.00560293	323732	2041	0.0063046	0.8881	0.8052	0.9794
BSN	41202#F05#Delirium not induced by alcohol and other psychoactive substances	raredmg	Chapter V Mental and behavioural disorders	0.018	361116	1107	1	0.000903342	360009	2186	0.00607207	0.148	0.0208	1.0521
BSN	41202#I859#Oesophageal varices without bleeding	rec	Chapter IX Diseases of the circulatory system	0.018	220119	651	8	0.0122888	219468	1093	0.00498022	2.4858	1.2347	5.0047
BSN	union#K38#Other diseases of appendix	syn	Chapter XI Diseases of the digestive system	0.018	159992	509	1	0.00196464	159483	2139	0.0134121	0.1448	0.0203	1.0305
GCK	union#L20#Atopic dermatitis	flexdmg	Chapter XII Diseases of the skin and subcutaneous tissue	0.018	192976	11637	40	0.00343731	181339	417	0.00229956	1.4965	1.0813	2.0711
GCK	union#E669#Obesity unspecified	ptv	Chapter IV Endocrine nutritional and metabolic diseases	0.018	250460	27663	4	0.000144597	222797	6	2.69303e-05	5.3699	1.5153	19.0307
GCK	union#C609#Malignant neoplasm: Penis unspecified	ptv	Chapter II Neoplasms	0.018	124305	113	1	0.00884956	124192	19	0.000152989	58.352	7.7451	439.628
GCK	union#E669#Obesity unspecified	ptv5pcnt	Chapter IV Endocrine nutritional and metabolic diseases	0.018	250460	27663	4	0.000144597	222797	6	2.69303e-05	5.3699	1.5153	19.0307
GCK	union#C609#Malignant neoplasm: Penis unspecified	ptv5pcnt	Chapter II Neoplasms	0.018	124305	113	1	0.00884956	124192	19	0.000152989	58.352	7.7451	439.628
GIGYF1	131093#Source of report of G70 myasthenia gravis and other myoneural disorders	URmtr	Chapter VI Diseases of the nervous system	0.018	364748	451	3	0.00665188	364297	439	0.00120506	5.5502	1.7764	17.3411
GIGYF1	union#M805#Idiopathic osteoporosis with pathological fracture	ptv	Chapter XIII Diseases of the musculoskeletal system and connective tissue	0.018	112681	82	1	0.0121951	112599	24	0.000213146	57.909	7.7417	433.164
GIGYF1	union#M805#Idiopathic osteoporosis with pathological fracture	ptv5pcnt	Chapter XIII Diseases of the musculoskeletal system and connective tissue	0.018	112681	82	1	0.0121951	112599	24	0.000213146	57.909	7.7417	433.164
GIGYF1	41202#N61#Inflammatory disorders of breast	ptvraredmg	Chapter XIV Diseases of the genitourinary system	0.018	164899	512	9	0.0175781	164387	1248	0.00759184	2.3389	1.2071	4.5321
GIGYF1	41202#A390#Meningococcal meningitis	raredmg	Chapter I Certain infectious and parasitic diseases	0.018	395716	31	2	0.0645161	395685	2619	0.0066189	10.3505	2.4685	43.4007
GIGYF1	union#M402#Other and unspecified kyphosis	raredmgmtr	Chapter XIII Diseases of the musculoskeletal system and connective tissue	0.018	118702	579	5	0.00863558	118123	302	0.00255666	3.3984	1.399	8.2554
GIGYF1	union#H10#Conjunctivitis	raredmgmtr	Chapter VII Diseases of the eye and adnexa	0.018	239981	20510	40	0.00195027	219471	626	0.00285231	0.6831	0.4961	0.9407
HNF1A	union#R45#Symptoms and signs involving emotional state	ptv5pcnt	Chapter XVIII Symptoms signs and abnormal clinical and laboratory findings not elsewhere classified	0.018	83362	2574	2	0.000777001	80788	5	6.18904e-05	12.5635	2.4363	64.7877
HNF1A	41202#D171#Benign lipomatous neoplasm of skin and subcutaneous tissue of trunk	ptvraredmg	Chapter II Neoplasms	0.018	299503	2426	19	0.00783182	297077	1280	0.00430865	1.8242	1.1576	2.8745
HNF1A	union#D239#Benign neoplasm: Skin unspecified	ptvraredmg	Chapter II Neoplasms	0.018	258030	127	3	0.023622	257903	1110	0.00430394	5.5971	1.778	17.6189
HNF1A	20002#1373#connective tissue disorder	raredmg	Chapter III Diseases of the blood and blood-forming organs and certain disorders involving the immune mechanism	0.018	223676	2752	4	0.00145349	220924	967	0.00437707	0.3311	0.1239	0.8846
HNF1A	20001#1041#cervical cancer	raredmgmtr	Chapter II Neoplasms	0.018	197602	3131	1	0.000319387	194471	430	0.00221113	0.1442	0.0203	1.0262
HNF4A	union#Q858#Other phakomatoses not elsewhere classified	URmtr	Chapter XVII Congenital malformations deformations and chromosomal abnormalities	0.018	403391	42	1	0.0238095	403349	173	0.000428909	56.8414	7.775	415.555
HNF4A	20002#1493#other venous|lymphatic disease	flexnonsynmtr	Chapter IX Diseases of the circulatory system	0.018	184943	1768	15	0.00848416	183175	810	0.004422	1.9265	1.1535	3.2175
HNF4A	131385#Source of report of I72 other aneurysm	flexnonsynmtr	Chapter IX Diseases of the circulatory system	0.018	312477	1324	12	0.00906344	311153	1349	0.00433549	2.1005	1.1868	3.7176
HNF4A	union#J961#Chronic respiratory failure	syn	Chapter X Diseases of the respiratory system	0.018	158346	502	4	0.00796813	157844	308	0.00195129	4.1083	1.5261	11.0592
IGF1R	20002#1220#diabetes	UR	Chapter IV Endocrine nutritional and metabolic diseases	0.018	202308	19845	44	0.00221718	182463	273	0.00149619	1.483	1.0782	2.0396
IGF1R	union#K72#Hepatic failure not elsewhere classified	URmtr	Chapter XI Diseases of the digestive system	0.018	110703	1039	4	0.00384986	109664	102	0.000930114	4.1513	1.5258	11.2945
IGF1R	131983#Source of report of M90 osteopathies in DCE	flexdmg	Chapter XIII Diseases of the musculoskeletal system and connective tissue	0.018	336892	800	1	0.00125	336092	2828	0.00841436	0.1475	0.0207	1.0487
IGF1R	union#N812#Incomplete uterovaginal prolapse	raredmg	Chapter XIV Diseases of the genitourinary system	0.018	95921	4690	32	0.00682303	91231	397	0.00435159	1.5718	1.0951	2.2561
IGF1R	41202#M793#Panniculitis unspecified	rec	Chapter XIII Diseases of the musculoskeletal system and connective tissue	0.018	297643	33	1	0.030303	297610	163	0.000547697	57.0259	7.7462	419.813
IP6K1	41202#N309#Cystitis unspecified	syn	Chapter XIV Diseases of the genitourinary system	0.018	265126	1266	5	0.00394945	263860	308	0.00116729	3.3929	1.3998	8.2239
IRS2	40001#C900#Multiple myeloma	flexnonsynmtr	Chapter II Neoplasms	0.018	246473	332	7	0.0210843	246141	1953	0.00793448	2.693	1.272	5.7015
IRS2	41202#ChapterXVIII#Chapter XVIII Symptoms| signs and abnormal clinical and laboratory findings| not elsewhere classified	flexnonsynmtr	Chapter XVIII Symptoms signs and abnormal clinical and laboratory findings not elsewhere classified	0.018	407254	154529	1291	0.00835442	252725	1939	0.00767237	1.0896	1.0153	1.1695
IRS2	union#R04#Haemorrhage from respiratory passages	ptv	Chapter XVIII Symptoms signs and abnormal clinical and laboratory findings not elsewhere classified	0.018	82491	7228	3	0.000415053	75263	4	5.3147e-05	7.8124	1.7481	34.9136
IRS2	union#R04#Haemorrhage from respiratory passages	ptv5pcnt	Chapter XVIII Symptoms signs and abnormal clinical and laboratory findings not elsewhere classified	0.018	82491	7228	3	0.000415053	75263	4	5.3147e-05	7.8124	1.7481	34.9136
IRS2	41202#N803#Endometriosis of pelvic peritoneum	raredmg	Chapter XIV Diseases of the genitourinary system	0.018	158941	333	3	0.00900901	158608	258	0.00162665	5.5796	1.7786	17.5035
IRS2	41202#N399#Disorder of urinary system unspecified	raredmg	Chapter XIV Diseases of the genitourinary system	0.018	283618	610	4	0.00655738	283008	455	0.00160773	4.099	1.5269	11.004
MC4R	41202#D509#Iron deficiency anaemia unspecified	UR	Chapter III Diseases of the blood and blood-forming organs and certain disorders involving the immune mechanism	0.018	365808	7452	8	0.00107354	358356	153	0.00042695	2.5161	1.2355	5.1239
MC4R	41202#C49#Malignant neoplasm of other connective and soft tissue	UR	Chapter II Neoplasms	0.018	239127	443	2	0.00451467	238684	108	0.000452481	10.0183	2.466	40.7002
MC4R	union#G579#Mononeuropathy of lower limb unspecified	UR	Chapter VI Diseases of the nervous system	0.018	277120	42	1	0.0238095	277078	119	0.000429482	56.7655	7.745	416.052
MC4R	union#I802#Phlebitis and thrombophlebitis of other deep vessels of lower extremities	flexnonsynmtr	Chapter IX Diseases of the circulatory system	0.018	174558	12024	46	0.00382568	162534	427	0.00262714	1.458	1.075	1.9774
MC4R	union#Chapter IV#Chapter IV Endocrine| nutritional and metabolic diseases	flexnonsynmtr	Chapter IV Endocrine nutritional and metabolic diseases	0.018	347211	130214	398	0.00305651	216997	567	0.00261294	1.1703	1.0293	1.3306
MC4R	union#E83#Disorders of mineral metabolism	ptvraredmg	Chapter IV Endocrine nutritional and metabolic diseases	0.018	217983	7676	32	0.00416884	210307	558	0.00265326	1.5736	1.1012	2.2488
MC4R	41202#M75#Shoulder lesions	raredmg	Chapter XIII Diseases of the musculoskeletal system and connective tissue	0.018	309013	11403	40	0.00350785	297610	695	0.00233527	1.5039	1.0929	2.0695
MC4R	40001#G231#Progressive supranuclear ophthalmoplegia [Steele-Richardson-Olszewski]	raredmg	Chapter VI Diseases of the nervous system	0.018	297615	87	2	0.0229885	297528	696	0.00233928	10.0349	2.4644	40.8611
MC4R	41202#Block Z00-Z13#Z00-Z13 Persons encountering health services for examination and investigation	raredmgmtr	Chapter XXI Factors influencing health status and contact with health services	0.018	364044	45157	62	0.00137299	318887	311	0.000975267	1.4084	1.0721	1.8501
MC4R	union#K119#Disease of salivary gland unspecified	rec	Chapter XI Diseases of the digestive system	0.018	159604	121	1	0.00826446	159483	23	0.000144216	57.7754	7.7402	431.256
NAA15	41202#N45#Orchitis and epididymitis	UR	Chapter XIV Diseases of the genitourinary system	0.018	158354	1076	3	0.0027881	157278	78	0.000495937	5.6348	1.7758	17.8801
NAA15	41202#M418#Other forms of scoliosis	URmtr	Chapter XIII Diseases of the musculoskeletal system and connective tissue	0.018	208184	58	1	0.0172414	208126	64	0.000307506	57.0345	7.7789	418.176
NAA15	20002#1123#sleep apnoea	flexdmg	Chapter X Diseases of the respiratory system	0.018	231735	1376	5	0.00363372	230359	247	0.00107224	3.3976	1.3995	8.2485
NAA15	41202#M241#Other articular cartilage disorders	flexnonsynmtr	Chapter XIII Diseases of the musculoskeletal system and connective tissue	0.018	298157	547	3	0.00548446	297610	295	0.00099123	5.558	1.7767	17.3864
NAA15	130229#Source of report of B36 other superficial mycoses	ptv	Chapter I Certain infectious and parasitic diseases	0.018	364621	4748	2	0.00042123	359873	14	3.89026e-05	10.8319	2.4611	47.6745
NAA15	41202#Block R50-R69#R50-R69 General symptoms and signs	ptv	Chapter XVIII Symptoms signs and abnormal clinical and laboratory findings not elsewhere classified	0.018	295187	44921	6	0.000133568	250266	9	3.59617e-05	3.7145	1.3221	10.4365
NAA15	130229#Source of report of B36 other superficial mycoses	ptv5pcnt	Chapter I Certain infectious and parasitic diseases	0.018	364621	4748	2	0.00042123	359873	14	3.89026e-05	10.8319	2.4611	47.6745
NAA15	41202#Block R50-R69#R50-R69 General symptoms and signs	ptv5pcnt	Chapter XVIII Symptoms signs and abnormal clinical and laboratory findings not elsewhere classified	0.018	295187	44921	6	0.000133568	250266	9	3.59617e-05	3.7145	1.3221	10.4365
NAA15	union#R011#Cardiac murmur unspecified	raredmgmtr	Chapter XVIII Symptoms signs and abnormal clinical and laboratory findings not elsewhere classified	0.018	115768	2470	5	0.00202429	113298	66	0.000582535	3.48	1.4008	8.6455
PCSK1	union#M511#Lumbar and other intervertebral disc disorders with radiculopathy	flexdmg	Chapter XIII Diseases of the musculoskeletal system and connective tissue	0.018	132857	5760	49	0.00850694	127097	748	0.00588527	1.4493	1.0842	1.9373
PCSK1	20002#1162#cholelithiasis|gall stones	flexnonsynmtr	Chapter XI Diseases of the digestive system	0.018	247962	6949	48	0.00690747	241013	1162	0.00482132	1.4357	1.0746	1.9181
PCSK1	union#M5498#Dorsalgia unspecified Sacral and sacrococcygeal region	ptv	Chapter XIII Diseases of the musculoskeletal system and connective tissue	0.018	101465	71	1	0.0140845	101394	25	0.000246563	57.9251	7.7419	433.399
PCSK1	40006#C503#Malignant neoplasm: Lower-inner quadrant of breast	ptv	Chapter II Neoplasms	0.018	173525	696	2	0.00287356	172829	49	0.000283517	10.1617	2.4663	41.8681
PCSK1	union#M5498#Dorsalgia unspecified Sacral and sacrococcygeal region	ptv5pcnt	Chapter XIII Diseases of the musculoskeletal system and connective tissue	0.018	101465	71	1	0.0140845	101394	25	0.000246563	57.9251	7.7419	433.399
PCSK1	40006#C503#Malignant neoplasm: Lower-inner quadrant of breast	ptv5pcnt	Chapter II Neoplasms	0.018	173525	696	2	0.00287356	172829	49	0.000283517	10.1617	2.4663	41.8681
PCSK1	131793#Source of report of L71 rosacea	ptvraredmg	Chapter XII Diseases of the skin and subcutaneous tissue	0.018	368583	5277	10	0.00189502	363306	1409	0.00387827	0.4877	0.2616	0.9089
PCSK1	union#H031#Involvement of eyelid in other infectious diseases classified elsewhere	ptvraredmg	Chapter VII Diseases of the eye and adnexa	0.018	264669	55	2	0.0363636	264614	982	0.00371107	10.1307	2.4654	41.6291
PCSK1	130265#Source of report of B54 unspecified malaria	raredmgmtr	Chapter I Certain infectious and parasitic diseases	0.018	321486	642	5	0.00778816	320844	743	0.00231577	3.3817	1.3986	8.1766
PCSK1	union#G470#Disorders of initiating and maintaining sleep [insomnias]	rec	Chapter VI Diseases of the nervous system	0.018	277582	504	1	0.00198413	277078	9	3.24818e-05	61.2037	7.7395	483.997
PCSK1	union#B18#Chronic viral hepatitis	syn	Chapter I Certain infectious and parasitic diseases	0.018	192031	595	4	0.00672269	191436	315	0.00164546	4.1065	1.5266	11.046
PTPRG	41202#N21#Calculus of lower urinary tract	UR	Chapter XIV Diseases of the genitourinary system	0.018	186187	1002	6	0.00598802	185185	375	0.002025	2.9688	1.3221	6.6666
PTPRG	union#C04#Malignant neoplasm of floor of mouth	UR	Chapter II Neoplasms	0.018	170863	99	2	0.020202	170764	350	0.00204961	10.0391	2.4656	40.8765
PTPRG	40011#8980#Carcinosarcoma NOS	UR	Chapter II Neoplasms	0.018	235516	100	2	0.02	235416	478	0.00203045	10.0307	2.4664	40.7934
PTPRG	union#D127#Benign neoplasm: Rectosigmoid junction	URmtr	Chapter II Neoplasms	0.018	229948	821	4	0.00487211	229127	273	0.00119148	4.1042	1.5257	11.0404
PTPRG	union#H185#Hereditary corneal dystrophies	flexdmg	Chapter VII Diseases of the eye and adnexa	0.018	233458	652	17	0.0260736	232806	3287	0.0141191	1.8694	1.1534	3.0299
PTPRG	union#F38#Other mood [affective] disorders	flexdmg	Chapter V Mental and behavioural disorders	0.018	178114	145	6	0.0413793	177969	2525	0.0141879	2.9993	1.3234	6.7975
PTPRG	union#K46#Unspecified abdominal hernia	ptvraredmg	Chapter XI Diseases of the digestive system	0.018	98628	4400	40	0.00909091	94228	573	0.006081	1.4995	1.0867	2.0691
PTPRG	union#C442#Malignant neoplasm: Skin of ear and external auricular canal	raredmg	Chapter II Neoplasms	0.018	145143	2212	21	0.00949367	142931	766	0.00535923	1.7789	1.1507	2.7499
PTPRG	41202#E112#Type 2 diabetes mellitus; With renal complications	rec	Chapter IV Endocrine nutritional and metabolic diseases	0.018	405140	38	1	0.0263158	405102	193	0.000476423	56.702	7.7407	415.352
RIF1	41202#I471#Supraventricular tachycardia	UR	Chapter IX Diseases of the circulatory system	0.018	306322	2364	8	0.00338409	303958	414	0.00136203	2.4896	1.2353	5.0175
RIF1	41202#B18#Chronic viral hepatitis	URmtr	Chapter I Certain infectious and parasitic diseases	0.018	284503	203	2	0.00985222	284300	283	0.000995427	9.986	2.4682	40.4013
RIF1	union#E348#Other specified endocrine disorders	flexdmg	Chapter IV Endocrine nutritional and metabolic diseases	0.018	238589	49	2	0.0408163	238540	994	0.00416702	10.1694	2.4667	41.924
RIF1	41202#M7985#Other specified soft tissue disorders Pelvic region and thigh	flexdmg	Chapter XIII Diseases of the musculoskeletal system and connective tissue	0.018	252005	134	3	0.0223881	251871	1028	0.00408145	5.588	1.7762	17.5799
RIF1	union#K52#Other noninfective gastroenteritis and colitis	flexnonsynmtr	Chapter XI Diseases of the digestive system	0.018	174313	24864	278	0.0111808	149449	1429	0.00956179	1.1712	1.0293	1.3328
RIF1	41202#Block B25-B34#B25-B34 Other viral diseases	raredmgmtr	Chapter I Certain infectious and parasitic diseases	0.018	367448	2090	8	0.00382775	365358	564	0.00154369	2.4853	1.2352	5.0007
RIF1	union#D73#Diseases of spleen	syn	Chapter III Diseases of the blood and blood-forming organs and certain disorders involving the immune mechanism	0.018	310220	1133	1	0.000882613	309087	1828	0.00591419	0.1485	0.0209	1.0556
RMC1	20002#1466#gout	UR	Chapter XIII Diseases of the musculoskeletal system and connective tissue	0.018	169189	5979	11	0.00183977	163210	130	0.00079652	2.3122	1.2488	4.281
RMC1	union#M77#Other enthesopathies	UR	Chapter XIII Diseases of the musculoskeletal system and connective tissue	0.018	160064	28000	32	0.00114286	132064	92	0.000696632	1.6413	1.0975	2.4545
RMC1	union#D839#Common variable immunodeficiency unspecified	URmtr	Chapter III Diseases of the blood and blood-forming organs and certain disorders involving the immune mechanism	0.018	360276	37	1	0.027027	360239	176	0.000488565	56.8281	7.7486	416.778
RMC1	131667#Source of report of K74 fibrosis and cirrhosis of liver	flexnonsynmtr	Chapter XI Diseases of the digestive system	0.018	335642	2339	4	0.00171013	333303	1701	0.00510346	0.334	0.1251	0.8916
RMC1	union#M052#Rheumatoid vasculitis	flexnonsynmtr	Chapter XIII Diseases of the musculoskeletal system and connective tissue	0.018	139701	43	2	0.0465116	139658	663	0.00474731	10.2266	2.4685	42.3671
RMC1	union#H907#Mixed conductive and sensorineural hearing loss unilateral with unrestricted hearing on the contralateral side	ptv	Chapter VIII Diseases of the ear and mastoid process	0.018	148566	71	1	0.0140845	148495	37	0.000249167	57.3197	7.7567	423.574
RMC1	131481#Source of report of J38 diseases of vocal cords and larynx not elsewhere classified	ptv	Chapter X Diseases of the respiratory system	0.018	384389	3502	4	0.0011422	380887	105	0.000275672	4.1469	1.527	11.2618
RMC1	union#H907#Mixed conductive and sensorineural hearing loss unilateral with unrestricted hearing on the contralateral side	ptv5pcnt	Chapter VIII Diseases of the ear and mastoid process	0.018	148566	71	1	0.0140845	148495	37	0.000249167	57.3197	7.7567	423.574
RMC1	131481#Source of report of J38 diseases of vocal cords and larynx not elsewhere classified	ptv5pcnt	Chapter X Diseases of the respiratory system	0.018	384389	3502	4	0.0011422	380887	105	0.000275672	4.1469	1.527	11.2618
RMC1	union#J348#Other specified disorders of nose and nasal sinuses	ptvraredmg	Chapter X Diseases of the respiratory system	0.018	149934	3413	15	0.00439496	146521	334	0.00227954	1.9321	1.1505	3.2447
RMC1	41202#K909#Intestinal malabsorption unspecified	raredmg	Chapter XI Diseases of the digestive system	0.018	238103	122	2	0.0163934	237981	396	0.001664	9.9994	2.4636	40.5861
RMC1	union#G550#Nerve root and plexus compressions in neoplastic disease	raredmgmtr	Chapter VI Diseases of the nervous system	0.018	219372	279	2	0.00716846	219093	158	0.000721155	10.0048	2.468	40.557
SLTM	41202#I30#Acute pericarditis	flexnonsynmtr	Chapter IX Diseases of the circulatory system	0.018	195307	223	4	0.0179372	195084	862	0.00441861	4.1154	1.5274	11.0883
SLTM	union#H66#Suppurative and unspecified otitis media	flexnonsynmtr	Chapter VIII Diseases of the ear and mastoid process	0.018	193183	8700	55	0.00632184	184483	829	0.00449364	1.4094	1.0719	1.8533
SLTM	41202#C20#Malignant neoplasm of rectum	ptvraredmg	Chapter II Neoplasms	0.018	219592	2406	0	0	217186	440	0.00202591	0	NA	NA
SLTM	41202#G40#Epilepsy	raredmgmtr	Chapter VI Diseases of the nervous system	0.018	319021	1481	4	0.00270088	317540	209	0.000658185	4.1119	1.5269	11.0734
SLTM	union#H31#Other disorders of choroid	rec	Chapter VII Diseases of the eye and adnexa	0.018	265400	786	2	0.00254453	264614	67	0.000253199	10.0726	2.4636	41.1831
SLTM	131187#Source of report of H40 glaucoma	syn	Chapter VII Diseases of the eye and adnexa	0.018	390731	15925	55	0.00345369	374806	917	0.0024466	1.4131	1.0759	1.8558
SLTM	41202#N882#Stricture and stenosis of cervix uteri	syn	Chapter XIV Diseases of the genitourinary system	0.018	158821	213	3	0.0140845	158608	405	0.00255347	5.5804	1.7779	17.5153
TNK2	union#M219#Acquired deformity of limb unspecified	UR	Chapter XIII Diseases of the musculoskeletal system and connective tissue	0.018	117422	115	2	0.0173913	117307	206	0.00175608	10.0611	2.4691	40.9962
TNK2	union#R07#Pain in throat and chest	flexnonsynmtr	Chapter XVIII Symptoms signs and abnormal clinical and laboratory findings not elsewhere classified	0.018	135009	45158	494	0.0109394	89851	1116	0.0124206	0.8794	0.7906	0.9783
TNK2	union#D071#Carcinoma in situ: Vulva	ptv	Chapter II Neoplasms	0.018	133913	202	2	0.00990099	133711	133	0.000994683	10.0435	2.4688	40.8581
TNK2	union#D281#Benign neoplasm: Vagina	raredmg	Chapter II Neoplasms	0.018	133756	45	2	0.0444444	133711	607	0.00453964	10.1991	2.4652	42.1966
TNK2	union#M5416#Radiculopathy Lumbar region	rec	Chapter XIII Diseases of the musculoskeletal system and connective tissue	0.018	122751	801	4	0.00499376	121950	148	0.00121361	4.1304	1.5262	11.1783
TNK2	union#M93#Other osteochondropathies	syn	Chapter XIII Diseases of the musculoskeletal system and connective tissue	0.018	124466	745	12	0.0161074	123721	955	0.00771898	2.1045	1.1855	3.7361
TNRC6B	union#C210#Malignant neoplasm: Anus unspecified	flexdmg	Chapter II Neoplasms	0.018	199597	246	4	0.0162602	199351	798	0.00400299	4.1126	1.5274	11.0736
TNRC6B	union#M169#Coxarthrosis unspecified	ptv	Chapter XIII Diseases of the musculoskeletal system and connective tissue	0.018	137270	17102	8	0.000467782	120168	20	0.000166434	2.8115	1.2382	6.384
TNRC6B	union#M169#Coxarthrosis unspecified	ptv5pcnt	Chapter XIII Diseases of the musculoskeletal system and connective tissue	0.018	137270	17102	8	0.000467782	120168	20	0.000166434	2.8115	1.2382	6.384
TNRC6B	union#M2559#Pain in joint Site unspecified	ptvraredmg	Chapter XIII Diseases of the musculoskeletal system and connective tissue	0.018	118422	159	3	0.0188679	118263	405	0.00342457	5.5963	1.778	17.6141
TNRC6B	20002#1238#pituitary adenoma|tumour	ptvraredmg	Chapter IV Endocrine nutritional and metabolic diseases	0.018	319933	280	4	0.0142857	319653	1125	0.00351944	4.1034	1.5266	11.0301
TNRC6B	130651#Source of report of D65 disseminated intravascular coagulation defibrination syndrome	raredmg	Chapter III Diseases of the blood and blood-forming organs and certain disorders involving the immune mechanism	0.018	419387	79	2	0.0253165	419308	1082	0.00258044	10.0398	2.4632	40.9206
TNRC6B	131367#Source of report of I63 cerebral infarction	raredmg	Chapter IX Diseases of the circulatory system	0.018	313902	8141	32	0.00393072	305761	763	0.00249541	1.5774	1.1068	2.2483
TNRC6B	union#L42#Pityriasis rosea	raredmgmtr	Chapter XII Diseases of the skin and subcutaneous tissue	0.018	181809	1480	4	0.0027027	180329	118	0.00065436	4.1388	1.5259	11.2255
TNRC6B	41202#D469#Myelodysplastic syndrome unspecified	rec	Chapter II Neoplasms	0.018	218916	385	2	0.00519481	218531	114	0.000521665	10.0049	2.4632	40.6378
UBB	union#M23#Internal derangement of knee	flexdmg	Chapter XIII Diseases of the musculoskeletal system and connective tissue	0.018	142039	19976	14	0.000700841	122063	40	0.0003277	2.1395	1.1639	3.9329
UBB	union#A41#Other sepsis	flexdmg	Chapter I Certain infectious and parasitic diseases	0.018	234324	13251	11	0.000830126	221073	79	0.000357348	2.3241	1.2366	4.3682
UBB	41202#M4727#Other spondylosis with radiculopathy Lumbosacral region	ptv	Chapter XIII Diseases of the musculoskeletal system and connective tissue	0.018	297692	82	1	0.0121951	297610	65	0.000218407	56.5138	7.7484	412.187
UBB	union#N854#Malposition of uterus	ptv	Chapter XIV Diseases of the genitourinary system	0.018	92185	954	2	0.00209644	91231	18	0.000197301	10.6458	2.4667	45.9455
UBB	41202#M4727#Other spondylosis with radiculopathy Lumbosacral region	ptv5pcnt	Chapter XIII Diseases of the musculoskeletal system and connective tissue	0.018	297692	82	1	0.0121951	297610	65	0.000218407	56.5138	7.7484	412.187
UBB	union#N854#Malposition of uterus	ptv5pcnt	Chapter XIV Diseases of the genitourinary system	0.018	92185	954	2	0.00209644	91231	18	0.000197301	10.6458	2.4667	45.9455
UBB	union#M23#Internal derangement of knee	ptvraredmg	Chapter XIII Diseases of the musculoskeletal system and connective tissue	0.018	142039	19976	14	0.000700841	122063	40	0.0003277	2.1395	1.1639	3.9329
UBB	union#A41#Other sepsis	ptvraredmg	Chapter I Certain infectious and parasitic diseases	0.018	234324	13251	11	0.000830126	221073	79	0.000357348	2.3241	1.2366	4.3682
UBB	union#R51#Headache	raredmg	Chapter XVIII Symptoms signs and abnormal clinical and laboratory findings not elsewhere classified	0.018	127410	12625	4	0.000316832	114785	7	6.09836e-05	5.1967	1.521	17.7548
UBB	41202#K759#Inflammatory liver disease unspecified	raredmg	Chapter XI Diseases of the digestive system	0.018	238130	149	1	0.00671141	237981	28	0.000117656	57.4211	7.7618	424.794
UBB	union#R51#Headache	raredmgmtr	Chapter XVIII Symptoms signs and abnormal clinical and laboratory findings not elsewhere classified	0.018	127410	12625	4	0.000316832	114785	7	6.09836e-05	5.1967	1.521	17.7548
UBB	41202#K759#Inflammatory liver disease unspecified	raredmgmtr	Chapter XI Diseases of the digestive system	0.018	238130	149	1	0.00671141	237981	28	0.000117656	57.4211	7.7618	424.794
UBR2	union#N760#Acute vaginitis	URmtr	Chapter XIV Diseases of the genitourinary system	0.018	91443	212	2	0.00943396	91231	86	0.000942662	10.0936	2.468	41.2799
UBR2	union#M351#Other overlap syndromes	ptv	Chapter XIII Diseases of the musculoskeletal system and connective tissue	0.018	83368	63	1	0.015873	83305	23	0.000276094	58.4025	7.7662	439.194
UBR2	union#M351#Other overlap syndromes	ptv5pcnt	Chapter XIII Diseases of the musculoskeletal system and connective tissue	0.018	83368	63	1	0.015873	83305	23	0.000276094	58.4025	7.7662	439.194
UBR2	20002#1546#essential thrombocytosis	ptvraredmg	Chapter III Diseases of the blood and blood-forming organs and certain disorders involving the immune mechanism	0.018	412792	45	2	0.0444444	412747	1875	0.00454273	10.1922	2.4672	42.1039
UBR2	41202#H268#Other specified cataract	ptvraredmg	Chapter VII Diseases of the eye and adnexa	0.018	321174	2300	19	0.00826087	318874	1449	0.00454411	1.8247	1.1583	2.8746
UBR2	41202#N719#Inflammatory disease of uterus unspecified	rec	Chapter XIV Diseases of the genitourinary system	0.018	158711	103	1	0.00970874	158608	27	0.000170231	57.5821	7.751	427.774
UBR2	20002#1293#bone disorder	syn	Chapter XIII Diseases of the musculoskeletal system and connective tissue	0.018	170285	9441	52	0.00550789	160844	623	0.00387332	1.4243	1.0725	1.8915
UBR3	union#I509#Heart failure unspecified	flexdmg	Chapter IX Diseases of the circulatory system	0.018	121923	5981	37	0.00618626	115942	474	0.00408825	1.5164	1.0841	2.121
UBR3	union#C92#Myeloid leukaemia	flexdmg	Chapter II Neoplasms	0.018	217798	929	9	0.00968784	216869	905	0.00417303	2.3345	1.2069	4.5156
APBA1	41202#F20#Schizophrenia	URmtr	Chapter V Mental and behavioural disorders	0.0181	291149	315	2	0.00634921	290834	187	0.000642978	9.9314	2.4546	40.1822
APBA1	union#Block Q20-Q28#Q20-Q28 Congenital malformations of the circulatory system	raredmg	Chapter XVII Congenital malformations deformations and chromosomal abnormalities	0.0181	349044	2135	1	0.000468384	346909	1099	0.00316798	0.1475	0.0207	1.0482
APBA1	41202#D432#Neoplasm of uncertain or unknown behaviour: Brain unspecified	rec	Chapter II Neoplasms	0.0181	231942	163	1	0.00613497	231779	25	0.000107861	57.2232	7.7077	424.836
APBA1	40006#D462#Refractory anaemia with excess of blasts [RAEB]	syn	Chapter II Neoplasms	0.0181	199544	53	2	0.0377358	199491	771	0.00386484	10.1076	2.4563	41.5916
BSN	union#B951#Streptococcus group B as the cause of diseases classified to other chapters	URmtr	Chapter I Certain infectious and parasitic diseases	0.0181	277674	435	3	0.00689655	277239	347	0.00125163	5.5414	1.7715	17.3336
BSN	41202#I494#Other and unspecified premature depolarization	ptv	Chapter IX Diseases of the circulatory system	0.0181	322423	107	1	0.00934579	322316	54	0.000167537	56.3001	7.7175	410.717
BSN	132579#Source of report of Q84 other congenital malformations of integument	ptv	Chapter XVII Congenital malformations deformations and chromosomal abnormalities	0.0181	419387	97	1	0.0103093	419290	78	0.000186029	55.9845	7.7093	406.555
BSN	41202#I494#Other and unspecified premature depolarization	ptv5pcnt	Chapter IX Diseases of the circulatory system	0.0181	322423	107	1	0.00934579	322316	54	0.000167537	56.3001	7.7175	410.717
BSN	132579#Source of report of Q84 other congenital malformations of integument	ptv5pcnt	Chapter XVII Congenital malformations deformations and chromosomal abnormalities	0.0181	419387	97	1	0.0103093	419290	78	0.000186029	55.9845	7.7093	406.555
BSN	41202#N879#Dysplasia of cervix uteri unspecified	raredmgmtr	Chapter XIV Diseases of the genitourinary system	0.0181	158952	344	4	0.0116279	158608	454	0.0028624	4.0983	1.5228	11.03
BSN	union#M61#Calcification and ossification of muscle	syn	Chapter XIII Diseases of the musculoskeletal system and connective tissue	0.0181	139731	73	4	0.0547945	139658	1911	0.0136834	4.1786	1.5234	11.4615
BSN	41202#N179#Acute renal failure unspecified	syn	Chapter XIV Diseases of the genitourinary system	0.0181	258973	3377	29	0.0085875	255596	3380	0.013224	0.6464	0.4477	0.933
BSN	131611#Source of report of K38 other diseases of appendix	syn	Chapter XI Diseases of the digestive system	0.0181	419387	509	1	0.00196464	418878	5610	0.0133929	0.145	0.0204	1.0317
GCK	132313#Source of report of O99 other maternal DCE but complicating pregnancy childbirth and puerperium	URmtr	Chapter XV Pregnancy childbirth and the puerperium	0.0181	226095	1954	4	0.00204708	224141	111	0.000495224	4.1401	1.5253	11.237
GCK	union#F051#Delirium superimposed on dementia	URmtr	Chapter V Mental and behavioural disorders	0.0181	210667	1024	3	0.00292969	209643	110	0.000524702	5.597	1.7747	17.6513
GCK	union#Block M70-M79#M70-M79 Other soft tissue disorders	flexnonsynmtr	Chapter XIII Diseases of the musculoskeletal system and connective tissue	0.0181	177174	43759	111	0.00253662	133415	257	0.00192632	1.3176	1.0544	1.6466
GCK	union#R94#Abnormal results of function studies	ptvraredmg	Chapter XVIII Symptoms signs and abnormal clinical and laboratory findings not elsewhere classified	0.0181	97004	9564	31	0.00324132	87440	174	0.00198994	1.6309	1.1123	2.3913
GCK	40002#Block R10-R19#R10-R19 Symptoms and signs involving the digestive system and abdomen	ptvraredmg	Chapter XVIII Symptoms signs and abnormal clinical and laboratory findings not elsewhere classified	0.0181	282157	97	2	0.0206186	282060	592	0.00209884	10.0095	2.4615	40.7029
GCK	union#E042#Nontoxic multinodular goitre	ptvraredmg	Chapter IV Endocrine nutritional and metabolic diseases	0.0181	161009	1070	6	0.00560748	159939	303	0.00189447	2.971	1.3213	6.6804
GCK	41202#Block H30-H36#H30-H36 Disorders of choroid and retina	raredmg	Chapter VII Diseases of the eye and adnexa	0.0181	326270	8386	27	0.00321965	317884	629	0.00197871	1.6292	1.1077	2.3962
GCK	40002#C798#Secondary malignant neoplasm of other specified sites	raredmg	Chapter II Neoplasms	0.0181	285365	731	5	0.00683995	284634	579	0.00203419	3.3788	1.3968	8.173
GCK	union#E74#Other disorders of carbohydrate metabolism	raredmgmtr	Chapter IV Endocrine nutritional and metabolic diseases	0.0181	191961	364	3	0.00824176	191597	286	0.00149272	5.5589	1.7739	17.4197
GCK	41202#Block H30-H36#H30-H36 Disorders of choroid and retina	raredmgmtr	Chapter VII Diseases of the eye and adnexa	0.0181	326270	8386	23	0.00274267	317884	507	0.00159492	1.7216	1.133	2.6161
GIGYF1	union#I211#Acute transmural myocardial infarction of inferior wall	URmtr	Chapter IX Diseases of the circulatory system	0.0181	97590	3013	9	0.00298706	94577	119	0.00125823	2.3781	1.2065	4.6874
GIGYF1	41202#K296#Other gastritis	URmtr	Chapter XI Diseases of the digestive system	0.0181	223051	5423	12	0.0022128	217628	228	0.00104766	2.1146	1.1826	3.781
GIGYF1	union#M53#Other dorsopathies not elsewhere classified	flexdmg	Chapter XIII Diseases of the musculoskeletal system and connective tissue	0.0181	109161	5480	81	0.014781	103681	1156	0.0111496	1.3306	1.0604	1.6696
GIGYF1	131061#Source of report of G47 sleep disorders	ptvraredmg	Chapter VI Diseases of the nervous system	0.0181	341211	16657	155	0.0093054	324554	2475	0.00762585	1.2223	1.0384	1.4388
GIGYF1	41202#D361#Benign neoplasm: Peripheral nerves and autonomic nervous system	ptvraredmg	Chapter II Neoplasms	0.0181	297693	616	0	0	297077	2323	0.00781952	0	NA	NA
GIGYF1	41202#M856#Other cyst of bone	ptvraredmg	Chapter XIII Diseases of the musculoskeletal system and connective tissue	0.0181	297681	71	3	0.0422535	297610	2312	0.00776856	5.6349	1.7717	17.9215
GIGYF1	41202#Block N17-N19#N17-N19 Renal failure	syn	Chapter XIV Diseases of the genitourinary system	0.0181	260420	4424	34	0.00768535	255996	1284	0.0050157	1.5364	1.0915	2.1626
HNF1A	union#M8987#Other specified disorders of bone Ankle and foot	flexdmg	Chapter XIII Diseases of the musculoskeletal system and connective tissue	0.0181	106404	128	4	0.03125	106276	822	0.00773458	4.1384	1.5254	11.2273
HNF1A	41202#E07#Other disorders of thyroid	syn	Chapter IV Endocrine nutritional and metabolic diseases	0.0181	254751	140	3	0.0214286	254611	997	0.00391578	5.5703	1.7715	17.5152
HNF4A	41202#K598#Other specified functional intestinal disorders	UR	Chapter XI Diseases of the digestive system	0.0181	192478	264	2	0.00757576	192214	147	0.000764773	9.9739	2.4581	40.4694
HNF4A	41202#D036#Melanoma in situ of upper limb including shoulder	UR	Chapter II Neoplasms	0.0181	258316	240	2	0.00833333	258076	218	0.000844712	9.9398	2.4559	40.2298
HNF4A	union#K65#Peritonitis	URmtr	Chapter XI Diseases of the digestive system	0.0181	136299	3139	5	0.00159286	133160	61	0.000458096	3.4811	1.3978	8.6693
HNF4A	40006#C718#Malignant neoplasm: Overlapping lesion of brain	URmtr	Chapter II Neoplasms	0.0181	234912	40	1	0.025	234872	106	0.00045131	56.7891	7.7312	417.141
HNF4A	40001#I05#Rheumatic mitral valve diseases	flexdmg	Chapter IX Diseases of the circulatory system	0.0181	407781	37	2	0.0540541	407744	2268	0.00556231	10.2161	2.4556	42.5014
HNF4A	131385#Source of report of I72 other aneurysm	ptvraredmg	Chapter IX Diseases of the circulatory system	0.0181	312477	1324	8	0.0060423	311153	761	0.00244574	2.4795	1.2329	4.9866
IGF1R	union#H400#Glaucoma suspect	flexnonsynmtr	Chapter VII Diseases of the eye and adnexa	0.0181	267273	2659	19	0.00714554	264614	1041	0.00393403	1.8222	1.1557	2.8732
IGF1R	40001#C19#Malignant neoplasm of rectosigmoid junction	rec	Chapter II Neoplasms	0.0181	257065	355	2	0.0056338	256710	146	0.000568735	9.9563	2.4569	40.3461
IGF1R	union#E104#Type 1 diabetes mellitus; With neurological complications	syn	Chapter IV Endocrine nutritional and metabolic diseases	0.0181	186602	279	6	0.0215054	186323	1368	0.00734209	2.9715	1.321	6.6839
IP6K1	40006#C770#Secondary and unspecified malignant neoplasm: Lymph nodes of head face and neck	UR	Chapter II Neoplasms	0.0181	194053	74	1	0.0135135	193979	47	0.000242294	56.5235	7.6958	415.151
IP6K1	41202#B20#Human immunodeficiency virus [HIV] disease resulting in infectious and parasitic diseases	flexdmg	Chapter I Certain infectious and parasitic diseases	0.0181	182098	34	1	0.0294118	182064	97	0.00053278	56.8469	7.6979	419.797
IP6K1	41202#D11#Benign neoplasm of major salivary glands	ptv	Chapter II Neoplasms	0.0181	275078	626	1	0.00159744	274452	7	2.55054e-05	62.7303	7.7064	510.628
IP6K1	41202#D11#Benign neoplasm of major salivary glands	ptv5pcnt	Chapter II Neoplasms	0.0181	275078	626	1	0.00159744	274452	7	2.55054e-05	62.7303	7.7064	510.628
IP6K1	41202#B20#Human immunodeficiency virus [HIV] disease resulting in infectious and parasitic diseases	ptvraredmg	Chapter I Certain infectious and parasitic diseases	0.0181	182098	34	1	0.0294118	182064	97	0.00053278	56.8469	7.6979	419.797
IP6K1	40006#C44#Other malignant neoplasms of skin	rec	Chapter II Neoplasms	0.0181	305941	30382	4	0.000131657	275559	7	2.54029e-05	5.1833	1.5172	17.7076
IP6K1	40011#2#(8010-8790) Epithelial	rec	Chapter II Neoplasms	0.0181	413328	89596	7	7.81285e-05	323732	7	2.16228e-05	3.6134	1.2674	10.3021
IRS2	union#F402#Specific (isolated) phobias	flexdmg	Chapter V Mental and behavioural disorders	0.0181	171734	1612	1	0.000620347	170122	723	0.00424989	0.1454	0.0204	1.0345
IRS2	41202#I25#Chronic ischaemic heart disease	flexdmg	Chapter IX Diseases of the circulatory system	0.0181	209098	22551	120	0.00532127	186547	785	0.00420805	1.266	1.0442	1.5349
IRS2	union#D414#Neoplasm of uncertain or unknown behaviour: Bladder	flexdmg	Chapter II Neoplasms	0.0181	175778	1578	1	0.000633714	174200	755	0.0043341	0.1457	0.0205	1.0362
IRS2	union#E34#Other endocrine disorders	flexdmg	Chapter IV Endocrine nutritional and metabolic diseases	0.0181	200996	355	5	0.0140845	200641	843	0.00420153	3.3858	1.3969	8.2068
IRS2	union#M221#Recurrent subluxation of patella	flexdmg	Chapter XIII Diseases of the musculoskeletal system and connective tissue	0.0181	106073	49	2	0.0408163	106024	443	0.0041783	10.1418	2.4559	41.8816
IRS2	union#I270#Primary pulmonary hypertension	flexnonsynmtr	Chapter IX Diseases of the circulatory system	0.0181	151964	616	0	0	151348	1191	0.00786928	0	NA	NA
IRS2	union#R263#Immobility	flexnonsynmtr	Chapter XVIII Symptoms signs and abnormal clinical and laboratory findings not elsewhere classified	0.0181	89779	1263	17	0.01346	88516	642	0.00725293	1.8675	1.15	3.0327
IRS2	union#R195#Other faecal abnormalities	ptvraredmg	Chapter XVIII Symptoms signs and abnormal clinical and laboratory findings not elsewhere classified	0.0181	106985	4618	17	0.00368125	102367	201	0.00196352	1.878	1.1437	3.0838
IRS2	union#E349#Endocrine disorder unspecified	ptvraredmg	Chapter IV Endocrine nutritional and metabolic diseases	0.0181	238634	94	2	0.0212766	238540	517	0.00216735	10.0085	2.4593	40.7317
MC4R	union#M1196#Crystal arthropathy unspecified Lower leg	UR	Chapter XIII Diseases of the musculoskeletal system and connective tissue	0.0181	87397	32	1	0.03125	87365	49	0.000560865	57.4826	7.6946	429.423
MC4R	130681#Source of report of D82 immunodeficiency associated with other major defects	ptv	Chapter III Diseases of the blood and blood-forming organs and certain disorders involving the immune mechanism	0.0181	268115	43	1	0.0232558	268072	113	0.000421529	56.46	7.7043	413.759
MC4R	130681#Source of report of D82 immunodeficiency associated with other major defects	ptv5pcnt	Chapter III Diseases of the blood and blood-forming organs and certain disorders involving the immune mechanism	0.0181	268115	43	1	0.0232558	268072	113	0.000421529	56.46	7.7043	413.759
NAA15	40006#C52#Malignant neoplasm of vagina	UR	Chapter II Neoplasms	0.0181	172117	33	1	0.030303	172084	94	0.000546245	57.1775	7.7332	422.756
NAA15	41202#Block R50-R69#R50-R69 General symptoms and signs	ptvraredmg	Chapter XVIII Symptoms signs and abnormal clinical and laboratory findings not elsewhere classified	0.0181	295187	44921	63	0.00140246	250266	250	0.000998937	1.4045	1.0653	1.8518
NAA15	union#H93#Other disorders of ear not elsewhere classified	raredmg	Chapter VIII Diseases of the ear and mastoid process	0.0181	172121	15859	6	0.000378334	156262	152	0.000972725	0.3887	0.1719	0.879
NAA15	131573#Source of report of K10 other diseases of jaws	raredmgmtr	Chapter XI Diseases of the digestive system	0.0181	359539	1657	4	0.002414	357882	211	0.00058958	4.1019	1.5235	11.044
NAA15	union#C770#Secondary and unspecified malignant neoplasm: Lymph nodes of head face and neck	raredmgmtr	Chapter II Neoplasms	0.0181	212114	1484	4	0.00269542	210630	138	0.000655177	4.1224	1.5235	11.1547
PCSK1	union#E230#Hypopituitarism	UR	Chapter IV Endocrine nutritional and metabolic diseases	0.0181	182970	531	3	0.00564972	182439	186	0.00101952	5.5674	1.7736	17.4757
PCSK1	132103#Source of report of N63 unspecified lump in breast	ptvraredmg	Chapter XIV Diseases of the genitourinary system	0.0181	234135	13716	69	0.00503062	220419	820	0.00372019	1.354	1.0584	1.7322
PCSK1	40002#F329#Depressive episode unspecified	raredmg	Chapter V Mental and behavioural disorders	0.0181	417738	59	2	0.0338983	417679	1447	0.00346438	10.093	2.4617	41.3811
PTPRG	40011#8940#Mixed tumor malignant NOS	flexdmg	Chapter II Neoplasms	0.0181	419387	39	3	0.0769231	419348	5983	0.0142674	5.7575	1.7725	18.7013
PTPRG	union#K80#Cholelithiasis	flexnonsynmtr	Chapter XI Diseases of the digestive system	0.0181	157980	28824	454	0.0157508	129156	1797	0.0139134	1.1342	1.0224	1.2582
PTPRG	41202#M72#Fibroblastic disorders	ptv	Chapter XIII Diseases of the musculoskeletal system and connective tissue	0.0181	195959	5585	7	0.00125336	190374	87	0.000456995	2.7448	1.2702	5.9311
PTPRG	41202#M72#Fibroblastic disorders	ptv5pcnt	Chapter XIII Diseases of the musculoskeletal system and connective tissue	0.0181	195959	5585	7	0.00125336	190374	87	0.000456995	2.7448	1.2702	5.9311
PTPRG	41202#E834#Disorders of magnesium metabolism	ptvraredmg	Chapter IV Endocrine nutritional and metabolic diseases	0.0181	405427	325	6	0.0184615	405102	2554	0.00630459	2.9645	1.3207	6.6546
RIF1	union#I40#Acute myocarditis	ptv	Chapter IX Diseases of the circulatory system	0.0181	109586	77	1	0.012987	109509	25	0.000228292	57.6232	7.7098	430.675
RIF1	union#I40#Acute myocarditis	ptv5pcnt	Chapter IX Diseases of the circulatory system	0.0181	109586	77	1	0.012987	109509	25	0.000228292	57.6232	7.7098	430.675
RIF1	41202#I120#Hypertensive renal disease with renal failure	ptvraredmg	Chapter IX Diseases of the circulatory system	0.0181	232942	308	4	0.012987	232634	745	0.00320246	4.0955	1.5233	11.0115
RIF1	union#K40#Inguinal hernia	ptvraredmg	Chapter XI Diseases of the digestive system	0.0181	105014	27498	61	0.00221834	77516	240	0.00309613	0.7159	0.5403	0.9485
RIF1	40001#C819#Hodgkin lymphoma unspecified	rec	Chapter II Neoplasms	0.0181	216728	31	1	0.0322581	216697	127	0.000586072	56.8425	7.693	420.004
RMC1	20002#1671#allergy to nickel	URmtr	Chapter XII Diseases of the skin and subcutaneous tissue	0.0181	232590	37	1	0.027027	232553	114	0.000490211	56.6372	7.6996	416.617
RMC1	union#Q21#Congenital malformations of cardiac septa	URmtr	Chapter XVII Congenital malformations deformations and chromosomal abnormalities	0.0181	404463	1114	3	0.002693	403349	196	0.000485932	5.5542	1.7732	17.3972
RMC1	union#D414#Neoplasm of uncertain or unknown behaviour: Bladder	flexdmg	Chapter II Neoplasms	0.0181	175778	1578	12	0.00760456	174200	633	0.00363375	2.1011	1.1843	3.7277
RMC1	union#H619#Disorder of external ear unspecified	ptvraredmg	Chapter VIII Diseases of the ear and mastoid process	0.0181	146066	90	2	0.0222222	145976	330	0.00226065	10.0307	2.4594	40.911
RMC1	union#Q28#Other congenital malformations of circulatory system	ptvraredmg	Chapter XVII Congenital malformations deformations and chromosomal abnormalities	0.0181	403583	234	3	0.0128205	403349	942	0.00233545	5.5478	1.773	17.3594
SLTM	131407#Source of report of I85 oesophageal varices	flexnonsynmtr	Chapter IX Diseases of the circulatory system	0.0181	293011	1049	0	0	291962	1337	0.00457936	0	NA	NA
SLTM	41202#C411#Malignant neoplasm: Mandible	flexnonsynmtr	Chapter II Neoplasms	0.0181	216137	47	2	0.0425532	216090	943	0.00436392	10.1401	2.4563	41.86
SLTM	41202#E119#Type 2 diabetes mellitus; Without complications	flexnonsynmtr	Chapter IV Endocrine nutritional and metabolic diseases	0.0181	292442	852	9	0.0105634	291590	1329	0.00455777	2.3317	1.2063	4.507
SLTM	union#Z512#Other chemotherapy	ptv	Chapter XXI Factors influencing health status and contact with health services	0.0181	147013	12273	6	0.000488878	134740	20	0.000148434	3.2947	1.3229	8.2057
SLTM	union#G632#Diabetic polyneuropathy	ptv	Chapter VI Diseases of the nervous system	0.0181	195477	1031	2	0.00193986	194446	37	0.000190284	10.2124	2.4581	42.4284
SLTM	41202#N18#Chronic kidney disease	ptv5pcnt	Chapter XIV Diseases of the genitourinary system	0.0181	251266	1202	2	0.00166389	250064	41	0.000163958	10.1635	2.4555	42.0672
SLTM	union#G632#Diabetic polyneuropathy	ptv5pcnt	Chapter VI Diseases of the nervous system	0.0181	195477	1031	2	0.00193986	194446	37	0.000190284	10.2124	2.4581	42.4284
SLTM	130071#Source of report of A41 other septicaemia	raredmg	Chapter I Certain infectious and parasitic diseases	0.0181	337949	13251	12	0.000905592	324698	569	0.0017524	0.5163	0.2914	0.9148
SLTM	union#M4712#Other spondylosis with myelopathy Cervical region	raredmgmtr	Chapter XIII Diseases of the musculoskeletal system and connective tissue	0.0181	139923	265	2	0.00754717	139658	106	0.000758997	10.0116	2.4586	40.7685
SLTM	41202#N136#Pyonephrosis	syn	Chapter XIV Diseases of the genitourinary system	0.0181	316106	220	3	0.0136364	315886	785	0.00248507	5.5493	1.772	17.3785
TNK2	union#Z49#Care involving dialysis	flexnonsynmtr	Chapter XXI Factors influencing health status and contact with health services	0.0181	113706	567	1	0.00176367	113139	1371	0.0121178	0.144	0.0202	1.0251
TNK2	41202#R900#Intracranial space-occupying lesion	ptv	Chapter XVIII Symptoms signs and abnormal clinical and laboratory findings not elsewhere classified	0.0181	220290	189	2	0.010582	220101	236	0.00107224	9.964	2.4592	40.3718
TNK2	union#K413#Unilateral or unspecified femoral hernia with obstruction without gangrene	ptv	Chapter XI Diseases of the digestive system	0.0181	108174	217	2	0.00921659	107957	100	0.000926295	10.0332	2.4591	40.9357
TNK2	union#N600#Solitary cyst of breast	raredmg	Chapter XIV Diseases of the genitourinary system	0.0181	91840	340	5	0.0147059	91500	400	0.00437158	3.3993	1.398	8.2652
TNK2	union#Block I80-I89#I80-I89 Diseases of veins| lymphatic vessels and lymph nodes| not elsewhere classified	raredmgmtr	Chapter IX Diseases of the circulatory system	0.0181	209408	50155	102	0.0020337	159253	419	0.00263103	0.7725	0.622	0.9594
TNK2	41202#O12#Gestational [pregnancy-induced] oedema and proteinuria without hypertension	syn	Chapter XV Pregnancy childbirth and the puerperium	0.0181	212277	74	3	0.0405405	212203	1578	0.00743628	5.6398	1.7745	17.9247
TNRC6B	union#N944#Primary dysmenorrhoea	flexdmg	Chapter XIV Diseases of the genitourinary system	0.0181	92462	1231	0	0	91231	365	0.00400083	0	NA	NA
TNRC6B	41202#H547#H547 Unspecified visual loss	flexnonsynmtr	Chapter VII Diseases of the eye and adnexa	0.0181	353879	43	2	0.0465116	353836	1688	0.00477057	10.1765	2.4595	42.1072
UBB	41202#M50#Cervical disc disorders	flexnonsynmtr	Chapter XIII Diseases of the musculoskeletal system and connective tissue	0.0181	270419	1551	3	0.00193424	268868	93	0.000345895	5.6009	1.772	17.7028
UBB	131917#Source of report of M47 spondylosis	ptv	Chapter XIII Diseases of the musculoskeletal system and connective tissue	0.0181	381791	29627	14	0.000472542	352164	80	0.000227167	2.0807	1.1791	3.6716
UBB	131917#Source of report of M47 spondylosis	ptv5pcnt	Chapter XIII Diseases of the musculoskeletal system and connective tissue	0.0181	381791	29627	14	0.000472542	352164	80	0.000227167	2.0807	1.1791	3.6716
UBR2	union#M179#Gonarthrosis unspecified	UR	Chapter XIII Diseases of the musculoskeletal system and connective tissue	0.0181	164447	28358	57	0.00201001	136089	190	0.00139615	1.4406	1.0712	1.9373
UBR2	union#F312#Bipolar affective disorder current episode manic with psychotic symptoms	UR	Chapter V Mental and behavioural disorders	0.0181	192254	144	2	0.0138889	192110	271	0.00141065	9.9703	2.4569	40.4612
UBR2	131955#Source of report of M75 shoulder lesions	URmtr	Chapter XIII Diseases of the musculoskeletal system and connective tissue	0.0181	410392	28984	38	0.00131107	381408	327	0.00085735	1.5299	1.0932	2.1411
UBR2	40002#E149#Unspecified diabetes mellitus; Without complications	flexdmg	Chapter IV Endocrine nutritional and metabolic diseases	0.0181	255747	724	0	0	255023	1694	0.00664254	0	NA	NA
UBR2	union#K07#Dentofacial anomalies [including malocclusion]	flexnonsynmtr	Chapter XI Diseases of the digestive system	0.0181	129137	2289	23	0.0100481	126848	743	0.0058574	1.7227	1.1353	2.6141
UBR2	union#R160#Hepatomegaly not elsewhere classified	flexnonsynmtr	Chapter XVIII Symptoms signs and abnormal clinical and laboratory findings not elsewhere classified	0.0181	74945	428	7	0.0163551	74517	457	0.00613283	2.6945	1.2695	5.7191
UBR2	131295#Source of report of I15 secondary hypertension	flexnonsynmtr	Chapter IX Diseases of the circulatory system	0.0181	324454	235	5	0.0212766	324219	2065	0.00636915	3.3915	1.3968	8.2345
UBR2	union#Chapter VI#Chapter VI Diseases of the nervous system	ptvraredmg	Chapter VI Diseases of the nervous system	0.0181	337653	67853	346	0.00509926	269800	1189	0.00440697	1.1579	1.0269	1.3056
UBR2	41202#G549#Nerve root and plexus disorder unspecified	raredmgmtr	Chapter VI Diseases of the nervous system	0.0181	384155	100	2	0.02	384055	784	0.00204137	9.9769	2.456	40.5291
UBR3	41202#Block K55-K64#K55-K64 Other diseases of intestines	UR	Chapter XI Diseases of the digestive system	0.0181	302502	77468	128	0.0016523	225034	288	0.00127981	1.2915	1.0486	1.5907
UBR3	union#R402#Coma unspecified	flexdmg	Chapter XVIII Symptoms signs and abnormal clinical and laboratory findings not elsewhere classified	0.0181	81081	716	7	0.00977654	80365	293	0.00364587	2.6981	1.2704	5.7305
UBR3	41202#N312#Flaccid neuropathic bladder not elsewhere classified	flexdmg	Chapter XIV Diseases of the genitourinary system	0.0181	316018	132	3	0.0227273	315886	1313	0.00415656	5.5717	1.7713	17.5258
UBR3	union#A415#Sepsis due to other Gram-negative organisms	raredmg	Chapter I Certain infectious and parasitic diseases	0.0181	215711	2130	1	0.000469484	213581	687	0.00321658	0.1456	0.0205	1.0353
UBR3	union#B86#Scabies	raredmg	Chapter I Certain infectious and parasitic diseases	0.0181	261372	2055	1	0.000486618	259317	859	0.00331255	0.1465	0.0206	1.0416
UBR3	41202#J84#Other interstitial pulmonary diseases	raredmg	Chapter X Diseases of the respiratory system	0.0181	286213	1000	8	0.008	285213	924	0.00323968	2.4812	1.2337	4.9903
APBA1	union#G310#Circumscribed brain atrophy	UR	Chapter VI Diseases of the nervous system	0.0182	277300	222	2	0.00900901	277078	254	0.000916709	9.9078	2.449	40.0834
BSN	union#R609#Oedema unspecified	ptv	Chapter XVIII Symptoms signs and abnormal clinical and laboratory findings not elsewhere classified	0.0182	85672	1288	2	0.0015528	84384	12	0.000142207	10.9347	2.4448	48.9073
BSN	131653#Source of report of K65 peritonitis	ptv	Chapter XI Diseases of the digestive system	0.0182	362741	3134	3	0.000957243	359607	61	0.00016963	5.6476	1.7711	18.0088
BSN	union#R609#Oedema unspecified	ptv5pcnt	Chapter XVIII Symptoms signs and abnormal clinical and laboratory findings not elsewhere classified	0.0182	85672	1288	2	0.0015528	84384	12	0.000142207	10.9347	2.4448	48.9073
BSN	131653#Source of report of K65 peritonitis	ptv5pcnt	Chapter XI Diseases of the digestive system	0.0182	362741	3134	3	0.000957243	359607	61	0.00016963	5.6476	1.7711	18.0088
BSN	union#K627#Radiation proctitis	ptvraredmg	Chapter XI Diseases of the digestive system	0.0182	81304	835	12	0.0143713	80469	554	0.00688464	2.1033	1.1823	3.7416
BSN	40006#D01#Carcinoma in situ of other and unspecified digestive organs	raredmg	Chapter II Neoplasms	0.0182	236251	626	9	0.014377	235625	1465	0.00621751	2.3315	1.2049	4.5113
BSN	union#H258#Other senile cataract	raredmg	Chapter VII Diseases of the eye and adnexa	0.0182	239877	6242	54	0.00865107	233635	1447	0.00619342	1.4003	1.0659	1.8395
BSN	41202#R400#Somnolence	rec	Chapter XVIII Symptoms signs and abnormal clinical and laboratory findings not elsewhere classified	0.0182	265056	198	4	0.020202	264858	1325	0.00500268	4.1009	1.5215	11.0532
BSN	20002#1242#eye|eyelid problem	syn	Chapter VII Diseases of the eye and adnexa	0.0182	305272	16985	195	0.0114807	288287	3931	0.0136357	0.8401	0.727	0.9709
GCK	131547#Source of report of J96 respiratory failure not elsewhere classified	raredmg	Chapter X Diseases of the respiratory system	0.0182	327356	6732	23	0.00341652	320624	638	0.00198987	1.7194	1.1335	2.6082
GIGYF1	20002#1472#emphysema	URmtr	Chapter X Diseases of the respiratory system	0.0182	234085	170	2	0.0117647	233915	280	0.00119702	9.9335	2.4518	40.2448
GIGYF1	41202#R296#Tendency to fall not elsewhere classified	flexnonsynmtr	Chapter XVIII Symptoms signs and abnormal clinical and laboratory findings not elsewhere classified	0.0182	231082	2098	27	0.0128694	228984	1820	0.00794815	1.6272	1.1101	2.3853
GIGYF1	41202#M6544#Radial styloid tenosynovitis [de Quervain] Hand	ptvraredmg	Chapter XIII Diseases of the musculoskeletal system and connective tissue	0.0182	193349	71	3	0.0422535	193278	1503	0.00777636	5.6292	1.7692	17.9103
GIGYF1	union#N40#Hyperplasia of prostate	ptvraredmg	Chapter XIV Diseases of the genitourinary system	0.0182	146932	28940	256	0.00884589	117992	880	0.00745813	1.1877	1.0328	1.3659
GIGYF1	union#Q43#Other congenital malformations of intestine	raredmg	Chapter XVII Congenital malformations deformations and chromosomal abnormalities	0.0182	403844	495	8	0.0161616	403349	2654	0.00657991	2.4801	1.232	4.9927
GIGYF1	union#N813#Complete uterovaginal prolapse	raredmg	Chapter XIV Diseases of the genitourinary system	0.0182	92125	894	12	0.0134228	91231	587	0.00643422	2.1009	1.1817	3.7351
GIGYF1	132511#Source of report of Q43 other congenital malformations of intestine	raredmg	Chapter XVII Congenital malformations deformations and chromosomal abnormalities	0.0182	419387	495	8	0.0161616	418892	2756	0.00657926	2.4804	1.2322	4.993
GIGYF1	union#M1901#Primary arthrosis of other joints Shoulder region	raredmgmtr	Chapter XIII Diseases of the musculoskeletal system and connective tissue	0.0182	140038	380	4	0.0105263	139658	362	0.00259205	4.0936	1.5202	11.0232
GIGYF1	41202#Block R00-R09#R00-R09 Symptoms and signs involving the circulatory and respiratory systems	rec	Chapter XVIII Symptoms signs and abnormal clinical and laboratory findings not elsewhere classified	0.0182	294671	54865	14	0.000255172	239806	118	0.000492064	0.5185	0.2979	0.9023
HNF1A	union#Z091#Follow-up examination after radiotherapy for other conditions	URmtr	Chapter XXI Factors influencing health status and contact with health services	0.0182	116917	51	1	0.0196078	116866	41	0.000350829	56.9878	7.6891	422.367
HNF1A	41202#G309#Alzheimer disease unspecified	ptv5pcnt	Chapter VI Diseases of the nervous system	0.0182	384307	252	1	0.00396825	384055	27	7.03024e-05	56.6664	7.6705	418.627
HNF1A	union#O14#Pre-eclampsia	rec	Chapter XV Pregnancy childbirth and the puerperium	0.0182	192253	440	1	0.00227273	191813	7	3.64939e-05	62.4165	7.6631	508.391
HNF4A	131385#Source of report of I72 other aneurysm	UR	Chapter IX Diseases of the circulatory system	0.0182	312477	1324	4	0.00302115	311153	230	0.000739186	4.0965	1.5222	11.0242
HNF4A	union#G431#Migraine with aura [classical migraine]	URmtr	Chapter VI Diseases of the nervous system	0.0182	203267	463	2	0.00431965	202804	88	0.000433916	9.9939	2.4532	40.7127
HNF4A	union#Q602#Renal agenesis unspecified	flexnonsynmtr	Chapter XVII Congenital malformations deformations and chromosomal abnormalities	0.0182	403396	47	2	0.0425532	403349	1767	0.00438082	10.1008	2.4484	41.6698
HNF4A	132093#Source of report of N50 other disorders of male genital organs	raredmg	Chapter XIV Diseases of the genitourinary system	0.0182	193800	10291	14	0.00136041	183509	464	0.00252849	0.5374	0.3157	0.9149
IGF1R	41202#M5456#Low back pain Lumbar region	UR	Chapter XIII Diseases of the musculoskeletal system and connective tissue	0.0182	265757	2882	0	0	262875	446	0.00169662	0	NA	NA
IGF1R	41202#K561#Intussusception	ptv	Chapter XI Diseases of the digestive system	0.0182	167961	114	1	0.00877193	167847	26	0.000154903	57.1208	7.6855	424.539
IGF1R	41202#K561#Intussusception	ptv5pcnt	Chapter XI Diseases of the digestive system	0.0182	167961	114	1	0.00877193	167847	26	0.000154903	57.1208	7.6855	424.539
IGF1R	union#I47#Paroxysmal tachycardia	ptvraredmg	Chapter IX Diseases of the circulatory system	0.0182	145313	6938	46	0.00663015	138375	630	0.00455285	1.4593	1.0807	1.9705
IGF1R	41202#F333#Recurrent depressive disorder current episode severe with psychotic symptoms	raredmg	Chapter V Mental and behavioural disorders	0.0182	411734	127	3	0.023622	411607	1783	0.0043318	5.5609	1.7676	17.4951
IP6K1	union#E72#Other disorders of amino-acid metabolism	UR	Chapter IV Endocrine nutritional and metabolic diseases	0.0182	238621	81	1	0.0123457	238540	53	0.000222185	56.2469	7.6848	411.685
IP6K1	union#K529#Noninfective gastroenteritis and colitis unspecified	UR	Chapter XI Diseases of the digestive system	0.0182	167679	19753	0	0	147926	36	0.000243365	0	NA	NA
IP6K1	130869#Source of report of F17 mental and behavioural disorders due to use of tobacco	URmtr	Chapter V Mental and behavioural disorders	0.0182	361937	36830	16	0.000434428	325107	70	0.000215314	2.0181	1.1723	3.4743
IP6K1	union#Block G40-G47#G40-G47 Episodic and paroxysmal disorders	flexdmg	Chapter VI Diseases of the nervous system	0.0182	281680	25230	5	0.000198177	256450	137	0.000534217	0.3708	0.1519	0.9053
IP6K1	130213#Source of report of B24 unspecified human immunodeficiency virus hiv disease	flexdmg	Chapter I Certain infectious and parasitic diseases	0.0182	201845	354	2	0.00564972	201491	115	0.000570745	9.9494	2.449	40.4209
IP6K1	union#B24#Unspecified human immunodeficiency virus [HIV] disease	flexdmg	Chapter I Certain infectious and parasitic diseases	0.0182	134180	363	2	0.00550964	133817	74	0.000552994	10.013	2.4487	40.944
IP6K1	union#Block G40-G47#G40-G47 Episodic and paroxysmal disorders	ptvraredmg	Chapter VI Diseases of the nervous system	0.0182	281680	25230	5	0.000198177	256450	137	0.000534217	0.3708	0.1519	0.9053
IP6K1	130213#Source of report of B24 unspecified human immunodeficiency virus hiv disease	ptvraredmg	Chapter I Certain infectious and parasitic diseases	0.0182	201845	354	2	0.00564972	201491	115	0.000570745	9.9494	2.449	40.4209
IP6K1	union#B24#Unspecified human immunodeficiency virus [HIV] disease	ptvraredmg	Chapter I Certain infectious and parasitic diseases	0.0182	134180	363	2	0.00550964	133817	74	0.000552994	10.013	2.4487	40.944
IRS2	union#J310#Chronic rhinitis	URmtr	Chapter X Diseases of the respiratory system	0.0182	153992	1384	4	0.00289017	152608	107	0.000701143	4.1311	1.5204	11.2246
IRS2	union#H91#Other hearing loss	flexnonsynmtr	Chapter VIII Diseases of the ear and mastoid process	0.0182	163197	16052	151	0.00940693	147145	1124	0.00763872	1.2337	1.0401	1.4633
IRS2	union#D165#Benign neoplasm: Lower jaw bone	syn	Chapter II Neoplasms	0.0182	257946	43	2	0.0465116	257903	1233	0.00478087	10.1545	2.4534	42.0285
MC4R	union#Z854#Personal history of malignant neoplasm of genital organs	URmtr	Chapter XXI Factors influencing health status and contact with health services	0.0182	110847	9341	7	0.000749384	101506	26	0.000256142	2.9271	1.2702	6.7455
MC4R	union#H36#Retinal disorders in diseases classified elsewhere	flexdmg	Chapter VII Diseases of the eye and adnexa	0.0182	199724	3516	21	0.0059727	196208	664	0.00338416	1.7695	1.1445	2.7357
MC4R	41202#K223#Perforation of oesophagus	ptv	Chapter XI Diseases of the digestive system	0.0182	238023	42	1	0.0238095	237981	103	0.000432808	56.3291	7.6758	413.374
MC4R	union#Chapter VI#Chapter VI Diseases of the nervous system	ptv	Chapter VI Diseases of the nervous system	0.0182	337653	67853	42	0.000618985	269800	107	0.00039659	1.5611	1.0924	2.2309
MC4R	41202#K223#Perforation of oesophagus	ptv5pcnt	Chapter XI Diseases of the digestive system	0.0182	238023	42	1	0.0238095	237981	103	0.000432808	56.3291	7.6758	413.374
MC4R	union#Chapter VI#Chapter VI Diseases of the nervous system	ptv5pcnt	Chapter VI Diseases of the nervous system	0.0182	337653	67853	42	0.000618985	269800	107	0.00039659	1.5611	1.0924	2.2309
MC4R	union#K118#Other diseases of salivary glands	ptvraredmg	Chapter XI Diseases of the digestive system	0.0182	159670	187	3	0.0160428	159483	467	0.00292821	5.5517	1.7677	17.4356
MC4R	20002#1488#mitral valve prolapse	ptvraredmg	Chapter IX Diseases of the circulatory system	0.0182	280706	78	2	0.025641	280628	737	0.00262625	9.994	2.45	40.7676
NAA15	union#F209#Schizophrenia unspecified	URmtr	Chapter V Mental and behavioural disorders	0.0182	188333	691	2	0.00289436	187642	54	0.000287782	10.0837	2.4537	41.4409
NAA15	131047#Source of report of G37 other demyelinating diseases of central nervous system	raredmg	Chapter VI Diseases of the nervous system	0.0182	371062	558	3	0.00537634	370504	362	0.000977047	5.527	1.7688	17.2701
PCSK1	41202#F059#Delirium unspecified	URmtr	Chapter V Mental and behavioural disorders	0.0182	353423	710	3	0.00422535	352713	270	0.000765495	5.5389	1.771	17.3236
PCSK1	131609#Source of report of K37 unspecified appendicitis	flexdmg	Chapter XI Diseases of the digestive system	0.0182	419387	5331	45	0.00844119	414056	2408	0.00581564	1.4553	1.0823	1.9569
PCSK1	41202#M842#Delayed union of fracture	ptv	Chapter XIII Diseases of the musculoskeletal system and connective tissue	0.0182	297680	70	1	0.0142857	297610	77	0.000258728	56.0009	7.68	408.348
PCSK1	41202#M842#Delayed union of fracture	ptv5pcnt	Chapter XIII Diseases of the musculoskeletal system and connective tissue	0.0182	297680	70	1	0.0142857	297610	77	0.000258728	56.0009	7.68	408.348
PCSK1	131885#Source of report of M23 internal derangement of knee	ptvraredmg	Chapter XIII Diseases of the musculoskeletal system and connective tissue	0.0182	347039	19728	93	0.00471411	327311	1188	0.00362958	1.3002	1.0523	1.6065
PTPRG	41202#J342#Deviated nasal septum	UR	Chapter X Diseases of the respiratory system	0.0182	266157	3741	15	0.00400962	262416	548	0.00208829	1.9238	1.1506	3.2164
PTPRG	40006#D059#Carcinoma in situ of breast unspecified	URmtr	Chapter II Neoplasms	0.0182	173208	184	2	0.0108696	173024	191	0.00110389	9.9438	2.4503	40.3535
PTPRG	41202#M6543#Radial styloid tenosynovitis [de Quervain] Forearm	flexdmg	Chapter XIII Diseases of the musculoskeletal system and connective tissue	0.0182	190657	146	6	0.0410959	190511	2692	0.0141304	2.9901	1.3196	6.7756
PTPRG	41202#I7000#Atherosclerosis of aorta without gangrene	ptv	Chapter IX Diseases of the circulatory system	0.0182	322358	42	1	0.0238095	322316	140	0.000434356	56.1282	7.6674	410.881
PTPRG	41202#I7000#Atherosclerosis of aorta without gangrene	ptv5pcnt	Chapter IX Diseases of the circulatory system	0.0182	322358	42	1	0.0238095	322316	140	0.000434356	56.1282	7.6674	410.881
PTPRG	41202#D412#Neoplasm of uncertain or unknown behaviour: Ureter	ptvraredmg	Chapter II Neoplasms	0.0182	175098	33	2	0.0606061	175065	1094	0.00624911	10.2595	2.4523	42.9218
PTPRG	union#N700#Acute salpingitis and oophoritis	raredmg	Chapter XIV Diseases of the genitourinary system	0.0182	91268	37	2	0.0540541	91231	508	0.00556828	10.2051	2.4479	42.5435
PTPRG	union#G960#Cerebrospinal fluid leak	raredmg	Chapter VI Diseases of the nervous system	0.0182	277352	274	5	0.0182482	277078	1513	0.00546056	3.3853	1.3957	8.2116
PTPRG	41202#H470#Disorders of optic nerve not elsewhere classified	rec	Chapter VII Diseases of the eye and adnexa	0.0182	353875	39	1	0.025641	353836	166	0.000469144	56.0669	7.653	410.752
PTPRG	union#G04#Encephalitis myelitis and encephalomyelitis	syn	Chapter VI Diseases of the nervous system	0.0182	277816	738	7	0.00948509	277078	988	0.00356578	2.6759	1.2679	5.6478
RIF1	union#R633#Feeding difficulties and mismanagement	raredmgmtr	Chapter XVIII Symptoms signs and abnormal clinical and laboratory findings not elsewhere classified	0.0182	85002	142	2	0.0140845	84860	121	0.00142588	10.0046	2.4496	40.8613
RMC1	41202#K740#Hepatic fibrosis	ptv	Chapter XI Diseases of the digestive system	0.0182	181581	74	1	0.0135135	181507	44	0.000242415	56.4953	7.6812	415.524
RMC1	41202#R296#Tendency to fall not elsewhere classified	ptv	Chapter XVIII Symptoms signs and abnormal clinical and laboratory findings not elsewhere classified	0.0182	231082	2098	3	0.00142993	228984	58	0.000253293	5.652	1.7695	18.0531
RMC1	41202#M232#Derangement of meniscus due to old tear or injury	ptv	Chapter XIII Diseases of the musculoskeletal system and connective tissue	0.0182	257849	12064	7	0.000580239	245785	51	0.000207498	2.7974	1.2693	6.1652
RMC1	union#C50#Malignant neoplasm of breast	ptv	Chapter II Neoplasms	0.0182	152176	17487	9	0.000514668	134689	27	0.000200462	2.5682	1.2076	5.4618
RMC1	41202#K740#Hepatic fibrosis	ptv5pcnt	Chapter XI Diseases of the digestive system	0.0182	181581	74	1	0.0135135	181507	44	0.000242415	56.4953	7.6812	415.524
RMC1	41202#R296#Tendency to fall not elsewhere classified	ptv5pcnt	Chapter XVIII Symptoms signs and abnormal clinical and laboratory findings not elsewhere classified	0.0182	231082	2098	3	0.00142993	228984	58	0.000253293	5.652	1.7695	18.0531
RMC1	41202#M232#Derangement of meniscus due to old tear or injury	ptv5pcnt	Chapter XIII Diseases of the musculoskeletal system and connective tissue	0.0182	257849	12064	7	0.000580239	245785	51	0.000207498	2.7974	1.2693	6.1652
RMC1	union#C50#Malignant neoplasm of breast	ptv5pcnt	Chapter II Neoplasms	0.0182	152176	17487	9	0.000514668	134689	27	0.000200462	2.5682	1.2076	5.4618
RMC1	132483#Source of report of Q28 other congenital malformations of circulatory system	ptvraredmg	Chapter XVII Congenital malformations deformations and chromosomal abnormalities	0.0182	419387	234	3	0.0128205	419153	982	0.00234282	5.5303	1.7676	17.3033
RMC1	union#M06#Other rheumatoid arthritis	raredmg	Chapter XIII Diseases of the musculoskeletal system and connective tissue	0.0182	140639	17677	16	0.000905131	122962	201	0.00163465	0.5533	0.3325	0.9208
RMC1	union#K754#Autoimmune hepatitis	raredmg	Chapter XI Diseases of the digestive system	0.0182	109167	311	3	0.0096463	108856	190	0.00174543	5.5707	1.771	17.5227
RMC1	union#D414#Neoplasm of uncertain or unknown behaviour: Bladder	raredmg	Chapter II Neoplasms	0.0182	175778	1578	7	0.00443599	174200	288	0.00165327	2.6907	1.2692	5.7041
RMC1	41202#J849#Interstitial pulmonary disease unspecified	syn	Chapter X Diseases of the respiratory system	0.0182	313245	336	4	0.0119048	312909	920	0.00294015	4.0858	1.5212	10.9739
SLTM	union#J188#Other pneumonia organism unspecified	flexdmg	Chapter X Diseases of the respiratory system	0.0182	173659	69	2	0.0289855	173590	515	0.00296676	10.0319	2.4514	41.054
SLTM	union#Z492#Other dialysis	ptv5pcnt	Chapter XXI Factors influencing health status and contact with health services	0.0182	106647	93	1	0.0107527	106554	20	0.000187698	57.8989	7.69	435.929
SLTM	131231#Source of report of H66 suppurative and unspecified otitis media	ptvraredmg	Chapter VIII Diseases of the ear and mastoid process	0.0182	397219	8700	27	0.00310345	388519	742	0.00190982	1.6269	1.1075	2.39
SLTM	union#R101#Pain localized to upper abdomen	rec	Chapter XVIII Symptoms signs and abnormal clinical and laboratory findings not elsewhere classified	0.0182	136243	15922	0	0	120321	36	0.0002992	0	NA	NA
SLTM	40011#8721#Nodular melanoma	syn	Chapter II Neoplasms	0.0182	365210	393	4	0.0101781	364817	917	0.00251359	4.0806	1.5206	10.9506
TNK2	union#N132#Hydronephrosis with renal and ureteral calculous obstruction	UR	Chapter XIV Diseases of the genitourinary system	0.0182	170432	1511	7	0.00463269	168921	292	0.00172862	2.6878	1.2679	5.6978
TNK2	union#M2349#M2349 Loose body in knee-Unspec lig|men	flexdmg	Chapter XIII Diseases of the musculoskeletal system and connective tissue	0.0182	116206	226	6	0.0265487	115980	1053	0.00907915	2.9766	1.3198	6.7131
TNK2	41202#D25#Leiomyoma of uterus	flexnonsynmtr	Chapter II Neoplasms	0.0182	166291	7144	63	0.00881859	159147	1887	0.011857	0.7415	0.5762	0.9541
TNK2	union#Z09#Follow-up examination after treatment for conditions other than malignant neoplasms	flexnonsynmtr	Chapter XXI Factors influencing health status and contact with health services	0.0182	155597	16345	164	0.0100336	139252	1693	0.0121578	0.8235	0.701	0.9675
TNK2	20002#1460#rectal or colon adenoma|polyps	ptvraredmg	Chapter XI Diseases of the digestive system	0.0182	340613	1270	1	0.000787402	339343	1813	0.00534268	0.1467	0.0206	1.0429
TNK2	union#N711#Chronic inflammatory disease of uterus	raredmg	Chapter XIV Diseases of the genitourinary system	0.0182	91356	125	3	0.024	91231	400	0.00438447	5.5839	1.7687	17.6286
TNRC6B	41202#G41#Status epilepticus	UR	Chapter VI Diseases of the nervous system	0.0182	299360	150	2	0.0133333	299210	407	0.00136025	9.9211	2.4498	40.1775
TNRC6B	union#M1999#Arthrosis unspecified Site unspecified	URmtr	Chapter XIII Diseases of the musculoskeletal system and connective tissue	0.0182	119867	7234	11	0.0015206	112633	74	0.000657001	2.3165	1.229	4.366
TNRC6B	union#H438#Other disorders of vitreous body	flexdmg	Chapter VII Diseases of the eye and adnexa	0.0182	245953	1770	1	0.000564972	244183	941	0.00385367	0.1461	0.0205	1.039
UBB	41202#M2487#Other specific joint derangements not elsewhere classified Ankle and foot	flexdmg	Chapter XIII Diseases of the musculoskeletal system and connective tissue	0.0182	297664	54	1	0.0185185	297610	100	0.00033601	56.134	7.6879	409.867
UBB	130071#Source of report of A41 other septicaemia	flexdmg	Chapter I Certain infectious and parasitic diseases	0.0182	337949	13251	11	0.000830126	324698	117	0.000360335	2.3048	1.2419	4.2775
UBB	union#I09#Other rheumatic heart diseases	ptv	Chapter IX Diseases of the circulatory system	0.0182	143969	98	1	0.0102041	143871	26	0.000180717	57.0361	7.6634	424.502
UBB	union#I09#Other rheumatic heart diseases	ptv5pcnt	Chapter IX Diseases of the circulatory system	0.0182	143969	98	1	0.0102041	143871	26	0.000180717	57.0361	7.6634	424.502
UBB	41202#M2487#Other specific joint derangements not elsewhere classified Ankle and foot	ptvraredmg	Chapter XIII Diseases of the musculoskeletal system and connective tissue	0.0182	297664	54	1	0.0185185	297610	100	0.00033601	56.134	7.6879	409.867
UBB	130071#Source of report of A41 other septicaemia	ptvraredmg	Chapter I Certain infectious and parasitic diseases	0.0182	337949	13251	11	0.000830126	324698	117	0.000360335	2.3048	1.2419	4.2775
UBB	union#Z866#Personal history of diseases of the nervous system and sense organs	raredmg	Chapter XXI Factors influencing health status and contact with health services	0.0182	156048	17310	6	0.00034662	138738	14	0.00010091	3.4358	1.3201	8.942
UBB	union#N181#Chronic kidney disease stage 1	raredmg	Chapter XIV Diseases of the genitourinary system	0.0182	209341	167	1	0.00598802	209174	22	0.000105176	57.2705	7.675	427.351
UBB	union#Z866#Personal history of diseases of the nervous system and sense organs	raredmgmtr	Chapter XXI Factors influencing health status and contact with health services	0.0182	156048	17310	6	0.00034662	138738	14	0.00010091	3.4358	1.3201	8.942
UBB	union#N181#Chronic kidney disease stage 1	raredmgmtr	Chapter XIV Diseases of the genitourinary system	0.0182	209341	167	1	0.00598802	209174	22	0.000105176	57.2705	7.675	427.351
UBR2	union#M8403#Malunion of fracture Forearm	URmtr	Chapter XIII Diseases of the musculoskeletal system and connective tissue	0.0182	86578	237	2	0.00843882	86341	73	0.000845485	10.0575	2.454	41.22
UBR2	union#Block B00-B09#B00-B09 Viral infections characterized by skin and mucous membrane lesions	flexnonsynmtr	Chapter I Certain infectious and parasitic diseases	0.0182	280142	2903	29	0.00998967	277239	1749	0.00630864	1.5894	1.0992	2.2982
UBR2	40001#I38#Endocarditis valve unspecified	ptvraredmg	Chapter IX Diseases of the circulatory system	0.0182	287707	45	2	0.0444444	287662	1315	0.00457134	10.1281	2.451	41.8522
UBR2	40002#C920#Acute myeloblastic leukaemia [AML]	ptvraredmg	Chapter II Neoplasms	0.0182	220238	45	2	0.0444444	220193	1007	0.00457326	10.1238	2.4492	41.8477
UBR2	union#L511#Bullous erythema multiforme	raredmg	Chapter XII Diseases of the skin and subcutaneous tissue	0.0182	197023	50	2	0.04	196973	809	0.00410716	10.1032	2.4514	41.6394
UBR2	41202#D591#Other autoimmune haemolytic anaemias	rec	Chapter III Diseases of the blood and blood-forming organs and certain disorders involving the immune mechanism	0.0182	398472	116	1	0.00862069	398356	62	0.00015564	55.8617	7.6806	406.287
UBR2	41202#N501#Vascular disorders of male genital organs	syn	Chapter XIV Diseases of the genitourinary system	0.0182	157832	554	6	0.0108303	157278	579	0.00368138	2.9632	1.32	6.6521
UBR3	40006#C92#Myeloid leukaemia	URmtr	Chapter II Neoplasms	0.0182	261183	600	3	0.005	260583	236	0.000905662	5.5435	1.7701	17.3612
UBR3	41202#E050#Thyrotoxicosis with diffuse goitre	flexdmg	Chapter IV Endocrine nutritional and metabolic diseases	0.0182	266735	243	4	0.0164609	266492	1084	0.00406766	4.0978	1.5227	11.0277
UBR3	union#Z09#Follow-up examination after treatment for conditions other than malignant neoplasms	flexdmg	Chapter XXI Factors influencing health status and contact with health services	0.0182	155597	16345	84	0.00513919	139252	539	0.00387068	1.3294	1.0557	1.674
UBR3	41202#N289#Disorder of kidney and ureter unspecified	flexdmg	Chapter XIV Diseases of the genitourinary system	0.0182	251885	240	4	0.0166667	251645	1038	0.00412486	4.0921	1.5203	11.0144
UBR3	41202#J342#Deviated nasal septum	flexnonsynmtr	Chapter X Diseases of the respiratory system	0.0182	266157	3741	25	0.00668271	262416	1051	0.00400509	1.6731	1.1238	2.4908
UBR3	20002#1442#helicobacter pylori	flexnonsynmtr	Chapter I Certain infectious and parasitic diseases	0.0182	400837	1189	0	0	399648	1616	0.00404356	0	NA	NA
UBR3	union#I95#Hypotension	ptvraredmg	Chapter IX Diseases of the circulatory system	0.0182	154173	16639	72	0.00432718	137534	438	0.00318467	1.3603	1.0597	1.7463
UBR3	union#J46#Status asthmaticus	ptvraredmg	Chapter X Diseases of the respiratory system	0.0182	174023	433	5	0.0115473	173590	598	0.0034449	3.3795	1.3944	8.1908
UBR3	41202#I800#Phlebitis and thrombophlebitis of superficial vessels of lower extremities	raredmg	Chapter IX Diseases of the circulatory system	0.0182	275698	458	5	0.010917	275240	897	0.00325897	3.3758	1.3949	8.1696
UBR3	40011#9100#Choriocarcinoma NOS	raredmg	Chapter II Neoplasms	0.0182	226095	64	2	0.03125	226031	725	0.00320752	10.0247	2.4475	41.0605
UBR3	6152#5#Blood clot in the leg (DVT)	raredmgmtr	Chapter IX Diseases of the circulatory system	0.0182	383647	8616	25	0.00290158	375031	652	0.00173852	1.6709	1.12	2.4928
UBR3	41202#C920#Acute myeloblastic leukaemia [AML]	raredmgmtr	Chapter II Neoplasms	0.0182	241480	545	4	0.00733945	240935	435	0.00180547	4.0878	1.5218	10.9804
UBR3	41202#I839#Varicose veins of lower extremities without ulcer or inflammation	raredmgmtr	Chapter IX Diseases of the circulatory system	0.0182	288886	11307	32	0.00283011	277579	501	0.00180489	1.5696	1.0974	2.245
APBA1	42025#Source of frontotemporal dementia report	UR	Chapter VI Diseases of the nervous system	0.0183	350440	223	2	0.00896861	350217	321	0.000916575	9.8644	2.4411	39.8617
APBA1	20001#1068#sarcoma|fibrosarcoma	UR	Chapter II Neoplasms	0.0183	373730	221	2	0.00904977	373509	345	0.000923673	9.8779	2.445	39.9067
APBA1	union#I42#Cardiomyopathy	ptv	Chapter IX Diseases of the circulatory system	0.0183	119784	2948	3	0.00101764	116836	20	0.00017118	5.9499	1.767	20.0341
APBA1	union#I42#Cardiomyopathy	ptv5pcnt	Chapter IX Diseases of the circulatory system	0.0183	119784	2948	3	0.00101764	116836	20	0.00017118	5.9499	1.767	20.0341
APBA1	20002#1484#wolff parkinson white | wpw syndrome	raredmg	Chapter IX Diseases of the circulatory system	0.0183	205656	63	2	0.031746	205593	671	0.00326373	10.013	2.4434	41.0337
BSN	union#K913#Postoperative intestinal obstruction	flexdmg	Chapter XI Diseases of the digestive system	0.0183	116433	700	1	0.00142857	115733	1142	0.00986754	0.1436	0.0202	1.0214
BSN	union#I694#Sequelae of stroke not specified as haemorrhage or infarction	flexdmg	Chapter IX Diseases of the circulatory system	0.0183	127264	2097	32	0.0152599	125167	1222	0.00976296	1.5718	1.1035	2.2387
BSN	2335#Chest pain or discomfort	flexnonsynmtr	Chapter IX Diseases of the circulatory system	0.0183	370750	66049	1437	0.0217566	304701	6189	0.0203117	1.0727	1.0122	1.1368
BSN	union#M0698#Rheumatoid arthritis unspecified Other	flexnonsynmtr	Chapter XIII Diseases of the musculoskeletal system and connective tissue	0.0183	95253	48	4	0.0833333	95205	2000	0.0210073	4.2366	1.5208	11.8023
BSN	41202#Block D65-D69#D65-D69 Coagulation defects| purpura and other haemorrhagic conditions	raredmg	Chapter III Diseases of the blood and blood-forming organs and certain disorders involving the immune mechanism	0.0183	332241	1109	1	0.000901713	331132	2031	0.00613351	0.1462	0.0206	1.0397
GCK	41202#Block C50-C50#C50-C50 Malignant neoplasm of breast	flexdmg	Chapter II Neoplasms	0.0183	174676	14332	50	0.0034887	160344	388	0.0024198	1.4433	1.0746	1.9385
GCK	union#E870#Hyperosmolality and hypernatraemia	flexnonsynmtr	Chapter IV Endocrine nutritional and metabolic diseases	0.0183	176203	1194	6	0.00502513	175009	298	0.00170277	2.961	1.317	6.6573
GCK	41202#H270#Aphakia	raredmgmtr	Chapter VII Diseases of the eye and adnexa	0.0183	353965	129	2	0.0155039	353836	562	0.00158831	9.8992	2.443	40.1132
GCK	41202#M16#Coxarthrosis [arthrosis of hip]	raredmgmtr	Chapter XIII Diseases of the musculoskeletal system and connective tissue	0.0183	284842	18694	18	0.000962876	266148	442	0.00166073	0.5794	0.3616	0.9284
GIGYF1	union#K81#Cholecystitis	URmtr	Chapter XI Diseases of the digestive system	0.0183	152117	5465	12	0.00219579	146652	152	0.00103647	2.121	1.1777	3.8199
GIGYF1	union#K860#Alcohol-induced chronic pancreatitis	flexnonsynmtr	Chapter XI Diseases of the digestive system	0.0183	82431	189	5	0.026455	82242	652	0.00792782	3.4005	1.3941	8.2948
GIGYF1	40002#C34#Malignant neoplasm of bronchus and lung	raredmgmtr	Chapter II Neoplasms	0.0183	225798	209	3	0.0143541	225589	592	0.00262424	5.5349	1.7654	17.3525
GIGYF1	41202#K818#Other cholecystitis	rec	Chapter XI Diseases of the digestive system	0.0183	238018	37	1	0.027027	237981	118	0.000495838	55.9941	7.6143	411.769
HNF1A	union#D049#Carcinoma in situ: Skin unspecified	UR	Chapter II Neoplasms	0.0183	216688	204	2	0.00980392	216484	216	0.000997764	9.9133	2.4467	40.1662
HNF1A	union#M35#Other systemic involvement of connective tissue	flexdmg	Chapter XIII Diseases of the musculoskeletal system and connective tissue	0.0183	108137	6122	31	0.0050637	102015	787	0.00771455	0.6546	0.4568	0.9381
HNF1A	41202#M950#Acquired deformity of nose	ptv5pcnt	Chapter XIII Diseases of the musculoskeletal system and connective tissue	0.0183	297822	212	1	0.00471698	297610	25	8.40026e-05	56.4142	7.6092	418.254
HNF1A	union#M796#Pain in limb	raredmg	Chapter XIII Diseases of the musculoskeletal system and connective tissue	0.0183	133187	10918	32	0.00293094	122269	548	0.00448192	0.6529	0.4569	0.9331
HNF1A	132093#Source of report of N50 other disorders of male genital organs	syn	Chapter XIV Diseases of the genitourinary system	0.0183	193800	10291	26	0.00252648	183509	731	0.00398346	0.6333	0.4281	0.937
HNF1A	41202#K518#Other ulcerative colitis	syn	Chapter XI Diseases of the digestive system	0.0183	206404	258	4	0.0155039	206146	791	0.00383709	4.0884	1.5189	11.0046
HNF1A	union#G56#Mononeuropathies of upper limb	syn	Chapter VI Diseases of the nervous system	0.0183	239508	21267	63	0.00296234	218241	876	0.00401391	0.7372	0.5707	0.9524
HNF4A	131375#Source of report of I67 other cerebrovascular diseases	UR	Chapter IX Diseases of the circulatory system	0.0183	353770	8862	14	0.00157978	344908	264	0.000765422	2.0656	1.2062	3.5374
HNF4A	union#M6590#Synovitis and tenosynovitis unspecified Multiple sites	URmtr	Chapter XIII Diseases of the musculoskeletal system and connective tissue	0.0183	139704	46	1	0.0217391	139658	55	0.000393819	56.4053	7.6396	416.453
HNF4A	union#I72#Other aneurysm and dissection	ptvraredmg	Chapter IX Diseases of the circulatory system	0.0183	120878	1324	8	0.0060423	119554	291	0.00243405	2.4914	1.2316	5.0398
HNF4A	union#M4785#Other spondylosis Thoracolumbar region	ptvraredmg	Chapter XIII Diseases of the musculoskeletal system and connective tissue	0.0183	103680	74	2	0.027027	103606	287	0.00277011	9.9999	2.4419	40.9516
IGF1R	131795#Source of report of L72 follicular cysts of skin and subcutaneous tissue	UR	Chapter XII Diseases of the skin and subcutaneous tissue	0.0183	405591	13742	12	0.000873235	391849	656	0.00167411	0.5212	0.2944	0.9227
IGF1R	131643#Source of report of K60 fissure and fistula of anal and rectal regions	URmtr	Chapter XI Diseases of the digestive system	0.0183	346055	5661	0	0	340394	299	0.000878394	0	NA	NA
IGF1R	41202#N830#Follicular cyst of ovary	flexnonsynmtr	Chapter XIV Diseases of the genitourinary system	0.0183	158749	141	3	0.0212766	158608	618	0.0038964	5.5575	1.7658	17.4916
IGF1R	union#G621#Alcoholic polyneuropathy	flexnonsynmtr	Chapter VI Diseases of the nervous system	0.0183	168688	54	2	0.037037	168634	642	0.00380706	10.0642	2.4462	41.4067
IGF1R	41202#M4696#Inflammatory spondylopathy unspecified Lumbar region	ptvraredmg	Chapter XIII Diseases of the musculoskeletal system and connective tissue	0.0183	246424	117	3	0.025641	246307	1160	0.00470957	5.5614	1.7647	17.5263
IGF1R	20002#1136#liver|biliary|pancreas problem	raredmg	Chapter XI Diseases of the digestive system	0.0183	241001	11892	69	0.00580222	229109	983	0.00429053	1.3544	1.0603	1.73
IGF1R	union#G609#Hereditary and idiopathic neuropathy unspecified	raredmg	Chapter VI Diseases of the nervous system	0.0183	277126	48	2	0.0416667	277078	1189	0.00429121	10.0885	2.4461	41.6073
IGF1R	40011#9670#Malignant lymphoma small B lymphocytic NOS	raredmg	Chapter II Neoplasms	0.0183	316296	126	3	0.0238095	316170	1381	0.0043679	5.5596	1.7665	17.4976
IGF1R	union#E32#Diseases of thymus	rec	Chapter IV Endocrine nutritional and metabolic diseases	0.0183	238575	35	1	0.0285714	238540	125	0.000524021	56.0976	7.6199	412.991
IGF1R	union#G633#Polyneuropathy in other endocrine and metabolic diseases	rec	Chapter VI Diseases of the nervous system	0.0183	277111	33	1	0.030303	277078	154	0.0005558	56.194	7.6306	413.832
IGF1R	union#C310#Malignant neoplasm: Maxillary sinus	rec	Chapter II Neoplasms	0.0183	257934	31	1	0.0322581	257903	153	0.000593246	56.1547	7.6096	414.389
IP6K1	41202#N823#Fistula of vagina to large intestine	URmtr	Chapter XIV Diseases of the genitourinary system	0.0183	158694	86	1	0.0116279	158608	33	0.00020806	56.533	7.6447	418.063
IP6K1	41202#C435#Malignant neoplasm: Malignant melanoma of trunk	flexnonsynmtr	Chapter II Neoplasms	0.0183	207351	1047	4	0.00382044	206304	193	0.000935513	4.0956	1.5188	11.044
IP6K1	41202#Block R40-R46#R40-R46 Symptoms and signs involving cognition| perception| emotional state and behaviour	flexnonsynmtr	Chapter XVIII Symptoms signs and abnormal clinical and laboratory findings not elsewhere classified	0.0183	233275	6898	14	0.00202957	226377	223	0.000985082	2.0625	1.2012	3.5412
IP6K1	20002#1554#cervical intra-epithelial neoplasia (cin) | precancerous cells cervix	rec	Chapter XIV Diseases of the genitourinary system	0.0183	195436	900	1	0.00111111	194536	3	1.54213e-05	72.1294	7.4955	694.105
IP6K1	41202#I469#Cardiac arrest unspecified	syn	Chapter IX Diseases of the circulatory system	0.0183	199080	177	2	0.0112994	198903	229	0.00115131	9.9151	2.4454	40.2012
IP6K1	union#N946#Dysmenorrhoea unspecified	syn	Chapter XIV Diseases of the genitourinary system	0.0183	93838	2607	8	0.00306866	91231	111	0.00121669	2.5268	1.2317	5.1837
IP6K1	union#E870#Hyperosmolality and hypernatraemia	syn	Chapter IV Endocrine nutritional and metabolic diseases	0.0183	176203	1194	5	0.0041876	175009	217	0.00123994	3.3873	1.3932	8.2354
IRS2	union#I519#Heart disease unspecified	URmtr	Chapter IX Diseases of the circulatory system	0.0183	146200	31584	15	0.000474924	114616	103	0.000898653	0.5283	0.3073	0.9081
IRS2	131891#Source of report of M30 polyarteritis nodosa and related conditions	flexnonsynmtr	Chapter XIII Diseases of the musculoskeletal system and connective tissue	0.0183	419387	191	5	0.026178	419196	3301	0.0078746	3.3868	1.3924	8.2384
IRS2	union#B953#Streptococcus pneumoniae as the cause of diseases classified to other chapters	ptvraredmg	Chapter I Certain infectious and parasitic diseases	0.0183	277482	243	3	0.0123457	277239	625	0.00225437	5.5323	1.7669	17.3217
IRS2	41202#B029#Zoster without complication	ptvraredmg	Chapter I Certain infectious and parasitic diseases	0.0183	352936	246	3	0.0121951	352690	787	0.00223142	5.5203	1.7642	17.2731
IRS2	union#D122#Benign neoplasm: Ascending colon	syn	Chapter II Neoplasms	0.0183	209495	5187	37	0.00713322	204308	963	0.00471347	1.5171	1.0912	2.1092
MC4R	40002#R263#Immobility	URmtr	Chapter XVIII Symptoms signs and abnormal clinical and laboratory findings not elsewhere classified	0.0183	321653	62	1	0.016129	321591	95	0.000295406	55.4782	7.6124	404.317
MC4R	131371#Source of report of I65 occlusion and stenosis of precerebral arteries not resulting in cerebral infarction	flexdmg	Chapter IX Diseases of the circulatory system	0.0183	286643	2392	15	0.0062709	284251	932	0.00327879	1.9183	1.15	3.2001
MC4R	131865#Source of report of M13 other arthritis	flexdmg	Chapter XIII Diseases of the musculoskeletal system and connective tissue	0.0183	370136	35582	145	0.00407509	334554	1102	0.00329394	1.2381	1.0409	1.4727
MC4R	41202#K512#Ulcerative (chronic) proctitis	ptvraredmg	Chapter XI Diseases of the digestive system	0.0183	208714	529	5	0.0094518	208185	587	0.00281961	3.3746	1.3935	8.172
MC4R	union#M7791#Enthesopathy unspecified Shoulder region	raredmg	Chapter XIII Diseases of the musculoskeletal system and connective tissue	0.0183	139905	247	3	0.0121457	139658	309	0.00221255	5.5447	1.7662	17.4064
MC4R	41202#Block K40-K46#K40-K46 Hernia	raredmg	Chapter XI Diseases of the digestive system	0.0183	199460	42680	76	0.00178069	156780	374	0.00238551	0.746	0.5828	0.9549
MC4R	131835#Source of report of L97 ulcer of lower limb not elsewhere classified	raredmgmtr	Chapter XII Diseases of the skin and subcutaneous tissue	0.0183	305004	3148	8	0.0025413	301856	309	0.00102367	2.4863	1.2313	5.0207
MC4R	41202#G938#Other specified disorders of brain	rec	Chapter VI Diseases of the nervous system	0.0183	296880	112	1	0.00892857	296768	48	0.000161743	55.6907	7.62	407.014
MC4R	union#K222#Oesophageal obstruction	syn	Chapter XI Diseases of the digestive system	0.0183	122688	3704	9	0.00242981	118984	122	0.00102535	2.3731	1.2049	4.6738
NAA15	40001#C109#Malignant neoplasm: Oropharynx unspecified	UR	Chapter II Neoplasms	0.0183	183529	35	1	0.0285714	183494	96	0.000523178	56.1881	7.6145	414.62
NAA15	41202#L818#Other specified disorders of pigmentation	URmtr	Chapter XII Diseases of the skin and subcutaneous tissue	0.0183	292548	62	1	0.016129	292486	86	0.000294031	55.7377	7.6399	406.641
NAA15	41202#H669#Otitis media unspecified	ptv	Chapter VIII Diseases of the ear and mastoid process	0.0183	365271	422	1	0.00236967	364849	15	4.11129e-05	57.7726	7.6139	438.364
NAA15	41202#D45#Polycythaemia vera	ptv	Chapter II Neoplasms	0.0183	204401	420	1	0.00238095	203981	8	3.92193e-05	60.8511	7.5938	487.618
NAA15	41202#H669#Otitis media unspecified	ptv5pcnt	Chapter VIII Diseases of the ear and mastoid process	0.0183	365271	422	1	0.00236967	364849	15	4.11129e-05	57.7726	7.6139	438.364
NAA15	41202#D45#Polycythaemia vera	ptv5pcnt	Chapter II Neoplasms	0.0183	204401	420	1	0.00238095	203981	8	3.92193e-05	60.8511	7.5938	487.618
NAA15	union#F48#Other neurotic disorders	ptvraredmg	Chapter V Mental and behavioural disorders	0.0183	207768	999	4	0.004004	206769	203	0.000981772	4.0907	1.5176	11.0263
PCSK1	union#M4782#Other spondylosis Cervical region	UR	Chapter XIII Diseases of the musculoskeletal system and connective tissue	0.0183	125357	4556	11	0.0024144	120801	127	0.00105132	2.2997	1.2411	4.261
PCSK1	23068#HPV 16 Definition I seropositivity for Human Papillomavirus type 16	flexdmg	Chapter I Certain infectious and parasitic diseases	0.0183	6341	343	5	0.0145773	5998	24	0.00400133	3.6822	1.3962	9.7109
PCSK1	union#M1395#Arthritis unspecified Pelvic region and thigh	raredmg	Chapter XIII Diseases of the musculoskeletal system and connective tissue	0.0183	121075	775	7	0.00903226	120300	407	0.00338321	2.685	1.2676	5.687
PCSK1	41202#G122#Motor neuron disease	rec	Chapter VI Diseases of the nervous system	0.0183	328743	357	1	0.00280112	328386	16	4.87231e-05	57.6492	7.6246	435.882
PTPRG	union#G936#Cerebral oedema	URmtr	Chapter VI Diseases of the nervous system	0.0183	277539	461	3	0.00650759	277078	328	0.00118378	5.5267	1.7667	17.2888
PTPRG	union#D126#Benign neoplasm: Colon unspecified	flexdmg	Chapter II Neoplasms	0.0183	214749	2947	27	0.00916186	211802	3008	0.0142019	0.6418	0.4386	0.9391
PTPRG	union#H92#Otalgia and effusion of ear	flexdmg	Chapter VIII Diseases of the ear and mastoid process	0.0183	191110	13725	227	0.0165392	177385	2489	0.0140316	1.1817	1.0304	1.3552
PTPRG	130891#Source of report of F30 manic episode	flexnonsynmtr	Chapter V Mental and behavioural disorders	0.0183	419387	399	12	0.0300752	418988	6102	0.0145637	2.0981	1.1805	3.7289
PTPRG	41202#K09#Cysts of oral region not elsewhere classified	ptv	Chapter XI Diseases of the digestive system	0.0183	208322	471	2	0.00424628	207851	89	0.000428191	9.9548	2.4442	40.5444
PTPRG	41202#K09#Cysts of oral region not elsewhere classified	ptv5pcnt	Chapter XI Diseases of the digestive system	0.0183	208322	471	2	0.00424628	207851	89	0.000428191	9.9548	2.4442	40.5444
PTPRG	union#M8986#Other specified disorders of bone Lower leg	ptvraredmg	Chapter XIII Diseases of the musculoskeletal system and connective tissue	0.0183	139748	90	3	0.0333333	139658	856	0.00612926	5.5914	1.7653	17.7103
PTPRG	40002#Block M80-M85#M80-M85 Disorders of bone density and structure	ptvraredmg	Chapter XIII Diseases of the musculoskeletal system and connective tissue	0.0183	418800	88	3	0.0340909	418712	2629	0.00627878	5.5859	1.7651	17.6773
PTPRG	40001#G40#Epilepsy	ptvraredmg	Chapter VI Diseases of the nervous system	0.0183	416387	33	2	0.0606061	416354	2614	0.00627831	10.2115	2.4426	42.6903
PTPRG	131919#Source of report of M48 other spondylopathies	raredmgmtr	Chapter XIII Diseases of the musculoskeletal system and connective tissue	0.0183	411893	13891	45	0.00323951	398002	891	0.00223868	1.4485	1.0731	1.9552
PTPRG	20002#1537#joint pain	raredmgmtr	Chapter XIII Diseases of the musculoskeletal system and connective tissue	0.0183	330356	1400	8	0.00571429	328956	762	0.00231642	2.4753	1.2309	4.9775
PTPRG	131593#Source of report of K26 duodenal ulcer	rec	Chapter XI Diseases of the digestive system	0.0183	293120	8336	9	0.00107965	284784	130	0.000456486	2.3666	1.2039	4.6524
RIF1	41202#N300#Acute cystitis	UR	Chapter XIV Diseases of the genitourinary system	0.0183	316043	157	2	0.0127389	315886	412	0.00130427	9.8802	2.4408	39.9934
RIF1	union#N29#Other disorders of kidney and ureter in diseases classified elsewhere	flexdmg	Chapter XIV Diseases of the genitourinary system	0.0183	146018	48	2	0.0416667	145970	626	0.00428855	10.0947	2.4451	41.6761
RIF1	20002#1136#liver|biliary|pancreas problem	flexnonsynmtr	Chapter XI Diseases of the digestive system	0.0183	241001	11892	145	0.0121931	229109	2275	0.00992977	1.2307	1.0395	1.4572
RIF1	union#K64#Haemorrhoids and perianal venous thrombosis	flexnonsynmtr	Chapter XI Diseases of the digestive system	0.0183	185795	39860	430	0.0107878	145935	1381	0.00946312	1.1415	1.0238	1.2727
RIF1	41202#K76#Other diseases of liver	flexnonsynmtr	Chapter XI Diseases of the digestive system	0.0183	211845	1244	21	0.016881	210601	2024	0.00961059	1.7695	1.147	2.7299
RIF1	union#D180#Haemangioma any site	ptv	Chapter II Neoplasms	0.0183	248516	2464	3	0.00121753	246052	53	0.000215402	5.6581	1.7669	18.1188
RIF1	union#D180#Haemangioma any site	ptv5pcnt	Chapter II Neoplasms	0.0183	248516	2464	3	0.00121753	246052	53	0.000215402	5.6581	1.7669	18.1188
RIF1	union#I509#Heart failure unspecified	ptvraredmg	Chapter IX Diseases of the circulatory system	0.0183	121923	5981	8	0.00133757	115942	346	0.00298425	0.4475	0.2219	0.9024
RIF1	union#C500#Malignant neoplasm: Nipple and areola	ptvraredmg	Chapter II Neoplasms	0.0183	138478	310	4	0.0129032	138168	440	0.00318453	4.0917	1.5192	11.0208
RIF1	union#M7747#M7747 Metatarsalgia-Ankle|Foot	raredmg	Chapter XIII Diseases of the musculoskeletal system and connective tissue	0.0183	79946	191	3	0.0157068	79755	228	0.00285875	5.566	1.766	17.5431
RIF1	41202#I12#Hypertensive renal disease	raredmgmtr	Chapter IX Diseases of the circulatory system	0.0183	230937	347	3	0.00864553	230590	363	0.00157422	5.5311	1.7669	17.315
RIF1	union#Z874#Personal history of diseases of the genitourinary system	rec	Chapter XXI Factors influencing health status and contact with health services	0.0183	159218	14322	14	0.000977517	144896	68	0.000469302	2.084	1.1721	3.7053
RIF1	41202#M202#Hallux rigidus	rec	Chapter XIII Diseases of the musculoskeletal system and connective tissue	0.0183	221012	1736	4	0.00230415	219276	123	0.000560937	4.1149	1.5184	11.151
RMC1	41202#Block C51-C58#C51-C58 Malignant neoplasms of female genital organs	UR	Chapter II Neoplasms	0.0183	163116	3928	8	0.00203666	159188	129	0.000810363	2.5164	1.2312	5.143
RMC1	union#Block E15-E16#E15-E16 Other disorders of glucose regulation and pancreatic internal secretion	UR	Chapter IV Endocrine nutritional and metabolic diseases	0.0183	182029	2616	6	0.00229358	179413	138	0.000769175	2.9864	1.3176	6.7691
RMC1	union#N178#Other acute renal failure	URmtr	Chapter XIV Diseases of the genitourinary system	0.0183	209213	39	1	0.025641	209174	98	0.000468509	56.1429	7.6326	412.969
RMC1	union#K01#Embedded and impacted teeth	URmtr	Chapter XI Diseases of the digestive system	0.0183	161801	2318	4	0.00172563	159483	66	0.000413837	4.1753	1.5206	11.4648
RMC1	union#E14#Unspecified diabetes mellitus	URmtr	Chapter IV Endocrine nutritional and metabolic diseases	0.0183	202398	27302	22	0.000805802	175096	78	0.00044547	1.8095	1.1272	2.9049
RMC1	41202#C903#Solitary plasmacytoma	flexdmg	Chapter II Neoplasms	0.0183	180678	55	2	0.0363636	180623	675	0.00373707	10.06	2.4466	41.3645
RMC1	41202#M6593#Synovitis and tenosynovitis unspecified Forearm	flexnonsynmtr	Chapter XIII Diseases of the musculoskeletal system and connective tissue	0.0183	245717	112	3	0.0267857	245605	1208	0.00491847	5.5683	1.7658	17.5588
RMC1	union#F41#Other anxiety disorders	ptv	Chapter V Mental and behavioural disorders	0.0183	221369	32317	16	0.000495095	189052	46	0.000243319	2.0353	1.1522	3.5953
RMC1	union#K224#Dyskinesia of oesophagus	ptv	Chapter XI Diseases of the digestive system	0.0183	144525	1000	2	0.002	143525	28	0.000195088	10.2703	2.4433	43.1716
RMC1	union#F41#Other anxiety disorders	ptv5pcnt	Chapter V Mental and behavioural disorders	0.0183	221369	32317	16	0.000495095	189052	46	0.000243319	2.0353	1.1522	3.5953
RMC1	union#K224#Dyskinesia of oesophagus	ptv5pcnt	Chapter XI Diseases of the digestive system	0.0183	144525	1000	2	0.002	143525	28	0.000195088	10.2703	2.4433	43.1716
SLTM	union#L130#Dermatitis herpetiformis	URmtr	Chapter XII Diseases of the skin and subcutaneous tissue	0.0183	197019	46	1	0.0217391	196973	78	0.000395993	56.0954	7.637	412.034
SLTM	40001#G122#Motor neuron disease	flexdmg	Chapter VI Diseases of the nervous system	0.0183	358661	348	4	0.0114943	358313	1019	0.00284388	4.0771	1.5186	10.9461
SLTM	41202#Block Z40-Z54#Z40-Z54 Persons encountering health services for specific procedures and health care	flexdmg	Chapter XXI Factors influencing health status and contact with health services	0.0183	327164	25572	55	0.00215079	301592	899	0.00298085	0.7209	0.5489	0.9468
SLTM	20002#1066#heart|cardiac problem	flexnonsynmtr	Chapter IX Diseases of the circulatory system	0.0183	173644	30335	168	0.00553816	143309	646	0.00450774	1.2299	1.0374	1.4581
SLTM	union#E109#Type 1 diabetes mellitus; Without complications	ptv	Chapter IV Endocrine nutritional and metabolic diseases	0.0183	186867	3627	3	0.00082713	183240	26	0.00014189	5.8334	1.7648	19.2817
SLTM	union#I458#Other specified conduction disorders	ptv	Chapter IX Diseases of the circulatory system	0.0183	131602	128	1	0.0078125	131474	18	0.000136909	57.5048	7.6191	434.016
SLTM	union#D332#Benign neoplasm: Brain unspecified	raredmg	Chapter II Neoplasms	0.0183	196094	107	2	0.0186916	195987	375	0.00191339	9.9358	2.4435	40.402
SLTM	union#K559#Vascular disorder of intestine unspecified	rec	Chapter XI Diseases of the digestive system	0.0183	160236	753	2	0.00265604	159483	42	0.000263351	10.1098	2.4428	41.8401
TNK2	union#C433#Malignant neoplasm: Malignant melanoma of other and unspecified parts of face	flexnonsynmtr	Chapter II Neoplasms	0.0183	234544	490	12	0.0244898	234054	2769	0.0118306	2.0969	1.181	3.7231
TNK2	41202#K450#Other specified abdominal hernia with obstruction without gangrene	ptvraredmg	Chapter XI Diseases of the digestive system	0.0183	238020	39	2	0.0512821	237981	1261	0.00529874	10.1472	2.443	42.1474
TNK2	union#N801#Endometriosis of ovary	raredmg	Chapter XIV Diseases of the genitourinary system	0.0183	92360	1129	0	0	91231	400	0.00438447	0	NA	NA
TNK2	41202#F322#Severe depressive episode without psychotic symptoms	syn	Chapter V Mental and behavioural disorders	0.0183	411883	276	6	0.0217391	411607	3067	0.00745128	2.9601	1.3171	6.6527
TNK2	41202#K413#Unilateral or unspecified femoral hernia with obstruction without gangrene	syn	Chapter XI Diseases of the digestive system	0.0183	162975	199	5	0.0251256	162776	1227	0.00753797	3.3933	1.3941	8.2594
TNRC6B	41202#D469#Myelodysplastic syndrome unspecified	syn	Chapter II Neoplasms	0.0183	218916	385	5	0.012987	218531	848	0.00388046	3.3777	1.3942	8.1829
UBB	40001#J43#Emphysema	flexdmg	Chapter X Diseases of the respiratory system	0.0183	285211	47	1	0.0212766	285164	111	0.00038925	55.8271	7.632	408.367
UBB	41202#M2487#Other specific joint derangements not elsewhere classified Ankle and foot	flexnonsynmtr	Chapter XIII Diseases of the musculoskeletal system and connective tissue	0.0183	297664	54	1	0.0185185	297610	101	0.00033937	55.578	7.6125	405.769
UBB	132067#Source of report of N36 other disorders of urethra	flexnonsynmtr	Chapter XIV Diseases of the genitourinary system	0.0183	370180	1467	3	0.00204499	368713	136	0.000368851	5.5535	1.767	17.4546
UBB	40001#J43#Emphysema	ptvraredmg	Chapter X Diseases of the respiratory system	0.0183	285211	47	1	0.0212766	285164	111	0.00038925	55.8271	7.632	408.367
UBB	41202#Block N17-N19#N17-N19 Renal failure	raredmg	Chapter XIV Diseases of the genitourinary system	0.0183	260420	4424	3	0.000678119	255996	30	0.000117189	5.7898	1.7663	18.9785
UBB	41202#Block N17-N19#N17-N19 Renal failure	raredmgmtr	Chapter XIV Diseases of the genitourinary system	0.0183	260420	4424	3	0.000678119	255996	30	0.000117189	5.7898	1.7663	18.9785
UBR2	union#L409#Psoriasis unspecified	flexdmg	Chapter XII Diseases of the skin and subcutaneous tissue	0.0183	172502	3470	34	0.00979827	169032	1084	0.00641299	1.5331	1.0879	2.1605
UBR2	40006#C505#Malignant neoplasm: Lower-outer quadrant of breast	flexnonsynmtr	Chapter II Neoplasms	0.0183	173090	787	0	0	172303	1063	0.00616936	0	NA	NA
UBR2	union#M068#Other specified rheumatoid arthritis	ptv	Chapter XIII Diseases of the musculoskeletal system and connective tissue	0.0183	112497	74	1	0.0135135	112423	27	0.000240164	57.0249	7.6475	425.218
UBR2	20002#1220#diabetes	ptv	Chapter IV Endocrine nutritional and metabolic diseases	0.0183	202308	19845	11	0.000554296	182463	43	0.000235664	2.3528	1.2131	4.5632
UBR2	union#M068#Other specified rheumatoid arthritis	ptv5pcnt	Chapter XIII Diseases of the musculoskeletal system and connective tissue	0.0183	112497	74	1	0.0135135	112423	27	0.000240164	57.0249	7.6475	425.218
UBR2	20002#1220#diabetes	ptv5pcnt	Chapter IV Endocrine nutritional and metabolic diseases	0.0183	202308	19845	11	0.000554296	182463	43	0.000235664	2.3528	1.2131	4.5632
UBR2	union#M8403#Malunion of fracture Forearm	ptvraredmg	Chapter XIII Diseases of the musculoskeletal system and connective tissue	0.0183	86578	237	4	0.0168776	86341	360	0.00416951	4.1002	1.5178	11.0764
UBR3	131821#Source of report of L89 decubitus ulcer	URmtr	Chapter XII Diseases of the skin and subcutaneous tissue	0.0183	331186	4400	9	0.00204545	326786	286	0.00087519	2.3399	1.2043	4.5463
UBR3	40011#8310#Clear cell adenocarcinoma	flexdmg	Chapter II Neoplasms	0.0183	355780	924	9	0.00974026	354856	1494	0.00421016	2.3264	1.2042	4.4944
UBR3	union#O48#Prolonged pregnancy	flexdmg	Chapter XV Pregnancy childbirth and the puerperium	0.0183	193030	1217	0	0	191813	767	0.00399869	0	NA	NA
UBR3	132007#Source of report of N04 nephrotic syndrome	flexnonsynmtr	Chapter XIV Diseases of the genitourinary system	0.0183	352474	372	5	0.0134409	352102	1417	0.0040244	3.3717	1.3929	8.1617
UBR3	41202#R06#Abnormalities of breathing	ptv	Chapter XVIII Symptoms signs and abnormal clinical and laboratory findings not elsewhere classified	0.0183	236895	8099	5	0.00061736	228796	40	0.000174828	3.5328	1.3939	8.9537
UBR3	41202#R06#Abnormalities of breathing	ptv5pcnt	Chapter XVIII Symptoms signs and abnormal clinical and laboratory findings not elsewhere classified	0.0183	236895	8099	5	0.00061736	228796	40	0.000174828	3.5328	1.3939	8.9537
UBR3	union#M7962#Pain in limb Upper arm	ptvraredmg	Chapter XIII Diseases of the musculoskeletal system and connective tissue	0.0183	126831	638	6	0.00940439	126193	403	0.00319352	2.9633	1.3184	6.6604
UBR3	41202#H029#Disorder of eyelid unspecified	ptvraredmg	Chapter VII Diseases of the eye and adnexa	0.0183	316447	984	8	0.00813008	315463	1041	0.00329991	2.4757	1.2313	4.9778
UBR3	union#D041#Carcinoma in situ: Skin of eyelid including canthus	ptvraredmg	Chapter II Neoplasms	0.0183	257962	59	2	0.0338983	257903	900	0.00348968	10.0196	2.4424	41.1036
APBA1	41202#F200#Paranoid schizophrenia	UR	Chapter V Mental and behavioural disorders	0.0184	277820	220	2	0.00909091	277600	258	0.000929395	9.8621	2.4378	39.8975
APBA1	131287#Source of report of I10 essential primary hypertension	URmtr	Chapter IX Diseases of the circulatory system	0.0184	363588	161812	124	0.000766321	201776	113	0.000560027	1.3686	1.0606	1.7662
BSN	union#D693#Idiopathic thrombocytopenic purpura	flexdmg	Chapter III Diseases of the blood and blood-forming organs and certain disorders involving the immune mechanism	0.0184	360923	684	1	0.00146199	360239	3613	0.0100295	0.1445	0.0203	1.0277
BSN	union#N870#Mild cervical dysplasia	flexnonsynmtr	Chapter XIV Diseases of the genitourinary system	0.0184	91907	676	23	0.0340237	91231	1837	0.0201357	1.714	1.128	2.6044
BSN	41202#R31#Unspecified haematuria	flexnonsynmtr	Chapter XVIII Symptoms signs and abnormal clinical and laboratory findings not elsewhere classified	0.0184	222839	16007	366	0.022865	206832	4158	0.0201033	1.1406	1.0237	1.2708
BSN	41202#R609#Oedema unspecified	ptv	Chapter XVIII Symptoms signs and abnormal clinical and laboratory findings not elsewhere classified	0.0184	264970	112	1	0.00892857	264858	43	0.000162351	55.4819	7.5737	406.437
BSN	41202#R609#Oedema unspecified	ptv5pcnt	Chapter XVIII Symptoms signs and abnormal clinical and laboratory findings not elsewhere classified	0.0184	264970	112	1	0.00892857	264858	43	0.000162351	55.4819	7.5737	406.437
BSN	union#D693#Idiopathic thrombocytopenic purpura	ptvraredmg	Chapter III Diseases of the blood and blood-forming organs and certain disorders involving the immune mechanism	0.0184	360923	684	0	0	360239	2555	0.00709251	0	NA	NA
BSN	20002#1364#breast disease (not cancer)	raredmg	Chapter XIV Diseases of the genitourinary system	0.0184	153995	3293	32	0.00971758	150702	937	0.00621757	1.5684	1.1008	2.2348
BSN	union#D211#Benign neoplasm: Connective and other soft tissue of upper limb including shoulder	syn	Chapter II Neoplasms	0.0184	258149	246	8	0.0325203	257903	3437	0.0133267	2.4886	1.2293	5.0382
GCK	union#Block R25-R29#R25-R29 Symptoms and signs involving the nervous and musculoskeletal systems	URmtr	Chapter XVIII Symptoms signs and abnormal clinical and laboratory findings not elsewhere classified	0.0184	109472	20770	19	0.000914781	88702	40	0.000450948	2.0295	1.1753	3.5047
GCK	40001#Block G20-G26#G20-G26 Extrapyramidal and movement disorders	flexnonsynmtr	Chapter VI Diseases of the nervous system	0.0184	279307	479	4	0.00835073	278828	576	0.00206579	4.068	1.5154	10.9207
GCK	131145#Source of report of H11 other disorders of conjunctiva	flexnonsynmtr	Chapter VII Diseases of the eye and adnexa	0.0184	410073	7351	25	0.0034009	402722	822	0.00204111	1.6685	1.12	2.4856
GCK	20002#1420#otosclerosis	ptv	Chapter VIII Diseases of the ear and mastoid process	0.0184	325629	209	1	0.00478469	325420	28	8.60427e-05	55.8709	7.5664	412.553
GCK	20002#1420#otosclerosis	ptv5pcnt	Chapter VIII Diseases of the ear and mastoid process	0.0184	325629	209	1	0.00478469	325420	28	8.60427e-05	55.8709	7.5664	412.553
GCK	union#M1391#Arthritis unspecified Shoulder region	ptvraredmg	Chapter XIII Diseases of the musculoskeletal system and connective tissue	0.0184	140377	719	5	0.0069541	139658	289	0.00206934	3.3771	1.3908	8.2001
GCK	20002#1142#gastric|stomach ulcers	ptvraredmg	Chapter XI Diseases of the digestive system	0.0184	273672	3050	1	0.000327869	270622	614	0.00226885	0.1442	0.0203	1.0259
GCK	union#M353#Polymyalgia rheumatica	raredmg	Chapter XIII Diseases of the musculoskeletal system and connective tissue	0.0184	116610	3387	14	0.00413345	113223	228	0.00201373	2.057	1.1978	3.5325
GCK	union#Block Q38-Q45#Q38-Q45 Other congenital malformations of the digestive system	raredmg	Chapter XVII Congenital malformations deformations and chromosomal abnormalities	0.0184	368847	1327	7	0.00527506	367520	729	0.00198357	2.6682	1.265	5.6278
GIGYF1	union#F339#Recurrent depressive disorder unspecified	raredmg	Chapter V Mental and behavioural disorders	0.0184	199225	602	9	0.0149502	198623	1287	0.00647961	2.3271	1.2021	4.5049
GIGYF1	41202#A415#Sepsis due to other Gram-negative organisms	syn	Chapter I Certain infectious and parasitic diseases	0.0184	312371	1193	12	0.0100587	311178	1506	0.00483967	2.0893	1.1805	3.6979
HNF1A	union#M841#Nonunion of fracture [pseudarthrosis]	flexnonsynmtr	Chapter XIII Diseases of the musculoskeletal system and connective tissue	0.0184	140965	1307	9	0.006886	139658	414	0.00296438	2.3321	1.2021	4.5241
HNF1A	union#H52#Disorders of refraction and accommodation	ptvraredmg	Chapter VII Diseases of the eye and adnexa	0.0184	243999	9993	58	0.00580406	234006	980	0.00418793	1.3882	1.0643	1.8105
HNF4A	40001#C25#Malignant neoplasm of pancreas	URmtr	Chapter II Neoplasms	0.0184	272095	1194	3	0.00251256	270901	123	0.00045404	5.5452	1.7616	17.4558
HNF4A	union#E109#Type 1 diabetes mellitus; Without complications	ptv	Chapter IV Endocrine nutritional and metabolic diseases	0.0184	186867	3627	2	0.00055142	183240	9	4.91159e-05	11.2326	2.426	52.0066
HNF4A	union#E109#Type 1 diabetes mellitus; Without complications	ptv5pcnt	Chapter IV Endocrine nutritional and metabolic diseases	0.0184	186867	3627	2	0.00055142	183240	9	4.91159e-05	11.2326	2.426	52.0066
HNF4A	41202#C910#Acute lymphoblastic leukaemia [ALL]	raredmg	Chapter II Neoplasms	0.0184	297159	82	2	0.0243902	297077	745	0.00250777	9.944	2.44	40.5266
IGF1R	union#B27#Infectious mononucleosis	UR	Chapter I Certain infectious and parasitic diseases	0.0184	280207	2968	0	0	277239	459	0.00165561	0	NA	NA
IGF1R	union#R098#Other specified symptoms and signs involving the circulatory and respiratory systems	UR	Chapter XVIII Symptoms signs and abnormal clinical and laboratory findings not elsewhere classified	0.0184	86687	1189	6	0.00504626	85498	145	0.00169595	2.9855	1.3168	6.7689
IGF1R	130219#Source of report of B27 infectious mononucleosis	UR	Chapter I Certain infectious and parasitic diseases	0.0184	419387	2966	0	0	416421	684	0.00164257	0	NA	NA
IGF1R	42005#Source of NSTEMI report	ptvraredmg	Chapter IX Diseases of the circulatory system	0.0184	269362	9936	30	0.00301932	259426	1195	0.00460632	0.6544	0.4553	0.9407
IGF1R	union#R04#Haemorrhage from respiratory passages	raredmgmtr	Chapter XVIII Symptoms signs and abnormal clinical and laboratory findings not elsewhere classified	0.0184	82491	7228	5	0.000691754	75263	142	0.00188672	0.3662	0.1501	0.8937
IRS2	41202#I95#Hypotension	ptv	Chapter IX Diseases of the circulatory system	0.0184	226263	2373	2	0.000842815	223890	18	8.03966e-05	10.4912	2.4329	45.2407
IRS2	41202#I95#Hypotension	ptv5pcnt	Chapter IX Diseases of the circulatory system	0.0184	226263	2373	2	0.000842815	223890	18	8.03966e-05	10.4912	2.4329	45.2407
IRS2	union#R260#Ataxic gait	raredmgmtr	Chapter XVIII Symptoms signs and abnormal clinical and laboratory findings not elsewhere classified	0.0184	75819	212	2	0.00943396	75607	72	0.000952293	9.9914	2.4355	40.9882
IRS2	41202#H118#Other specified disorders of conjunctiva	rec	Chapter VII Diseases of the eye and adnexa	0.0184	353915	79	1	0.0126582	353836	82	0.000231746	55.3086	7.6031	402.339
MC4R	41202#M53#Other dorsopathies not elsewhere classified	flexdmg	Chapter XIII Diseases of the musculoskeletal system and connective tissue	0.0184	197063	601	6	0.00998336	196462	669	0.00340524	2.9512	1.3158	6.6193
MC4R	union#I494#Other and unspecified premature depolarization	flexdmg	Chapter IX Diseases of the circulatory system	0.0184	139957	648	6	0.00925926	139309	439	0.00315127	2.9564	1.316	6.6413
MC4R	41202#B378#Candidiasis of other sites	flexdmg	Chapter I Certain infectious and parasitic diseases	0.0184	396139	454	5	0.0110132	395685	1305	0.00329808	3.3653	1.3916	8.1385
MC4R	union#M2324#Derangement of meniscus due to old tear or injury Lateral collateral ligament or Anterior horn of lateral meniscus	flexnonsynmtr	Chapter XIII Diseases of the musculoskeletal system and connective tissue	0.0184	140082	424	4	0.00943396	139658	325	0.00232711	4.083	1.5162	10.9955
MC4R	41202#N486#Induratio penis plastica	flexnonsynmtr	Chapter XIV Diseases of the genitourinary system	0.0184	158000	722	6	0.00831025	157278	445	0.00282938	2.9534	1.3153	6.6314
MC4R	41202#ChapterI#Chapter I Certain infectious and parasitic diseases	ptvraredmg	Chapter I Certain infectious and parasitic diseases	0.0184	408034	23702	85	0.0035862	384332	1048	0.00272681	1.3163	1.0548	1.6426
MC4R	union#M7791#Enthesopathy unspecified Shoulder region	raredmgmtr	Chapter XIII Diseases of the musculoskeletal system and connective tissue	0.0184	139905	247	2	0.00809717	139658	115	0.00082344	9.9054	2.434	40.3109
MC4R	union#R934#Abnormal findings on diagnostic imaging of urinary organs	raredmgmtr	Chapter XVIII Symptoms signs and abnormal clinical and laboratory findings not elsewhere classified	0.0184	74844	621	3	0.00483092	74223	64	0.000862266	5.6249	1.7624	17.9526
NAA15	40001#Block C81-C96#C81-C96 Malignant neoplasms| stated or presumed to be primary| of lymphoid| haematopoietic and related tissue	raredmg	Chapter II Neoplasms	0.0184	239430	1459	5	0.003427	237971	242	0.00101693	3.3781	1.3913	8.2019
PCSK1	union#M0600#Seronegative rheumatoid arthritis Multiple sites	URmtr	Chapter XIII Diseases of the musculoskeletal system and connective tissue	0.0184	106332	297	2	0.00673401	106035	72	0.000679021	9.9777	2.4367	40.8553
PCSK1	42031#Source of all cause parkinsonism report	URmtr	Chapter VI Diseases of the nervous system	0.0184	310986	3546	7	0.00197406	307440	226	0.000735103	2.6887	1.2664	5.7088
PCSK1	union#G590#Diabetic mononeuropathy	URmtr	Chapter VI Diseases of the nervous system	0.0184	197463	279	2	0.00716846	197184	144	0.000730282	9.8797	2.4351	40.0836
PCSK1	131557#Source of report of K02 dental caries	flexdmg	Chapter XI Diseases of the digestive system	0.0184	386428	4964	42	0.00846092	381464	2207	0.0057856	1.4664	1.0792	1.9925
PCSK1	union#H449#Disorder of globe unspecified	flexdmg	Chapter VII Diseases of the eye and adnexa	0.0184	264650	36	2	0.0555556	264614	1526	0.00576689	10.1414	2.4342	42.2508
PCSK1	41202#K912#Postsurgical malabsorption not elsewhere classified	flexnonsynmtr	Chapter XI Diseases of the digestive system	0.0184	238023	42	2	0.047619	237981	1172	0.00492476	10.1028	2.4388	41.8514
PCSK1	41202#M856#Other cyst of bone	ptv	Chapter XIII Diseases of the musculoskeletal system and connective tissue	0.0184	297681	71	1	0.0140845	297610	77	0.000258728	55.2009	7.5718	402.434
PCSK1	41202#M856#Other cyst of bone	ptv5pcnt	Chapter XIII Diseases of the musculoskeletal system and connective tissue	0.0184	297681	71	1	0.0140845	297610	77	0.000258728	55.2009	7.5718	402.434
PCSK1	union#Block N17-N19#N17-N19 Renal failure	ptvraredmg	Chapter XIV Diseases of the genitourinary system	0.0184	239402	30228	138	0.0045653	209174	766	0.00366202	1.2478	1.0405	1.4964
PCSK1	131153#Source of report of H17 corneal scars and opacities	raredmgmtr	Chapter VII Diseases of the eye and adnexa	0.0184	341430	431	4	0.00928074	340999	783	0.00229619	4.0703	1.5169	10.9221
PCSK1	130201#Source of report of B18 chronic viral hepatitis	syn	Chapter I Certain infectious and parasitic diseases	0.0184	292643	595	4	0.00672269	292048	485	0.00166069	4.0688	1.5159	10.9209
PTPRG	41202#Block F30-F39#F30-F39 Mood [affective] disorders	UR	Chapter V Mental and behavioural disorders	0.0184	394147	2328	0	0	391819	818	0.0020877	0	NA	NA
PTPRG	41202#M8404#Malunion of fracture Hand	raredmg	Chapter XIII Diseases of the musculoskeletal system and connective tissue	0.0184	297648	38	2	0.0526316	297610	1622	0.00545009	10.138	2.4389	42.1414
PTPRG	41202#R634#Abnormal weight loss	raredmg	Chapter XVIII Symptoms signs and abnormal clinical and laboratory findings not elsewhere classified	0.0184	267238	2380	23	0.00966387	264858	1495	0.00564453	1.719	1.1365	2.6001
PTPRG	union#M2483#Other specific joint derangements not elsewhere classified Forearm	rec	Chapter XIII Diseases of the musculoskeletal system and connective tissue	0.0184	84045	40	1	0.025	84005	38	0.000452354	56.6579	7.5894	422.976
RIF1	union#D251#Intramural leiomyoma of uterus	flexdmg	Chapter II Neoplasms	0.0184	134867	1156	0	0	133711	568	0.00424797	0	NA	NA
RIF1	41202#C829#Follicular lymphoma unspecified	flexnonsynmtr	Chapter II Neoplasms	0.0184	297567	490	0	0	297077	2950	0.00993009	0	NA	NA
RIF1	41202#U07#Emergency use of U07	flexnonsynmtr	Chapter I Certain infectious and parasitic diseases	0.0184	320757	2451	37	0.0150959	318306	3173	0.0099684	1.5223	1.0982	2.1101
RIF1	41202#M775#Other enthesopathy of foot	ptv	Chapter XIII Diseases of the musculoskeletal system and connective tissue	0.0184	215408	105	1	0.00952381	215303	37	0.000171851	55.9423	7.6044	411.542
RIF1	41202#M775#Other enthesopathy of foot	ptv5pcnt	Chapter XIII Diseases of the musculoskeletal system and connective tissue	0.0184	215408	105	1	0.00952381	215303	37	0.000171851	55.9423	7.6044	411.542
RIF1	union#I679#Cerebrovascular disease unspecified	raredmg	Chapter IX Diseases of the circulatory system	0.0184	126675	3129	15	0.00479386	123546	308	0.002493	1.9274	1.1465	3.2402
RIF1	41202#E232#Diabetes insipidus	rec	Chapter IV Endocrine nutritional and metabolic diseases	0.0184	405133	31	1	0.0322581	405102	241	0.000594912	55.9974	7.6058	412.28
RIF1	41202#C49#Malignant neoplasm of other connective and soft tissue	syn	Chapter II Neoplasms	0.0184	239127	443	7	0.0158014	238684	1424	0.00596605	2.675	1.2654	5.6548
RMC1	41202#J329#Chronic sinusitis unspecified	flexnonsynmtr	Chapter X Diseases of the respiratory system	0.0184	373836	1163	12	0.0103181	372673	1850	0.00496414	2.0898	1.1811	3.6974
RMC1	40001#I119#Hypertensive heart disease without (congestive) heart failure	ptvraredmg	Chapter IX Diseases of the circulatory system	0.0184	242721	89	2	0.0224719	242632	560	0.00230802	9.9373	2.4402	40.468
SLTM	union#E112#Type 2 diabetes mellitus; With renal complications	URmtr	Chapter IV Endocrine nutritional and metabolic diseases	0.0184	151104	513	2	0.00389864	150591	59	0.00039179	9.9859	2.4334	40.9794
SLTM	131525#Source of report of J81 pulmonary oedema	ptv	Chapter X Diseases of the respiratory system	0.0184	340653	1068	2	0.00187266	339585	64	0.000188465	9.9531	2.4331	40.7147
SLTM	41202#F430#Acute stress reaction	ptv5pcnt	Chapter V Mental and behavioural disorders	0.0184	411705	98	1	0.0102041	411607	77	0.000187072	55.0984	7.5869	400.143
SLTM	132571#Source of report of Q80 congenital ichthyosis	ptvraredmg	Chapter XVII Congenital malformations deformations and chromosomal abnormalities	0.0184	419387	106	2	0.0188679	419281	813	0.00193903	9.8985	2.4388	40.1758
SLTM	41202#Block C15-C26#C15-C26 Malignant neoplasms of digestive organs	ptvraredmg	Chapter II Neoplasms	0.0184	248851	12225	14	0.00114519	236626	499	0.00210881	0.5425	0.3189	0.923
SLTM	41202#M5447#Lumbago with sciatica Lumbosacral region	rec	Chapter XIII Diseases of the musculoskeletal system and connective tissue	0.0184	297681	71	1	0.0140845	297610	77	0.000258728	55.2009	7.5718	402.434
SLTM	union#E660#Obesity due to excess calories	rec	Chapter IV Endocrine nutritional and metabolic diseases	0.0184	238619	79	1	0.0126582	238540	55	0.000230569	55.5909	7.5978	406.74
TNK2	40006#D48#Neoplasm of uncertain or unknown behaviour of other and unspecified sites	UR	Chapter II Neoplasms	0.0184	269175	326	3	0.00920245	268849	452	0.00168124	5.5152	1.7628	17.2548
TNK2	41202#C25#Malignant neoplasm of pancreas	ptv	Chapter II Neoplasms	0.0184	262848	1331	5	0.00375657	261517	292	0.00111656	3.3733	1.3913	8.1789
TNK2	union#C250#Malignant neoplasm: Head of pancreas	ptv5pcnt	Chapter II Neoplasms	0.0184	227532	705	4	0.00567376	226827	317	0.00139754	4.0773	1.5166	10.9614
TNRC6B	41202#D171#Benign lipomatous neoplasm of skin and subcutaneous tissue of trunk	URmtr	Chapter II Neoplasms	0.0184	299503	2426	5	0.00206101	297077	181	0.00060927	3.3877	1.3919	8.245
TNRC6B	131935#Source of report of M62 other disorders of muscle	flexdmg	Chapter XIII Diseases of the musculoskeletal system and connective tissue	0.0184	352474	4340	27	0.0062212	348134	1337	0.00384048	1.6238	1.108	2.3796
TNRC6B	union#C505#Malignant neoplasm: Lower-outer quadrant of breast	ptv	Chapter II Neoplasms	0.0184	134957	1127	2	0.00177462	133830	23	0.00017186	10.3426	2.4355	43.9209
TNRC6B	union#C505#Malignant neoplasm: Lower-outer quadrant of breast	ptv5pcnt	Chapter II Neoplasms	0.0184	134957	1127	2	0.00177462	133830	23	0.00017186	10.3426	2.4355	43.9209
TNRC6B	union#D65#Disseminated intravascular coagulation [defibrination syndrome]	raredmg	Chapter III Diseases of the blood and blood-forming organs and certain disorders involving the immune mechanism	0.0184	360318	79	2	0.0253165	360239	939	0.0026066	9.9387	2.438	40.5166
UBB	union#R13#Dysphagia	flexdmg	Chapter XVIII Symptoms signs and abnormal clinical and laboratory findings not elsewhere classified	0.0184	111335	13334	11	0.000824959	98001	34	0.000346935	2.379	1.2051	4.6963
UBB	41202#M2545#Effusion of joint Pelvic region and thigh	flexdmg	Chapter XIII Diseases of the musculoskeletal system and connective tissue	0.0184	234867	58	1	0.0172414	234809	74	0.00031515	55.6508	7.6056	407.2
UBB	41202#M2545#Effusion of joint Pelvic region and thigh	flexnonsynmtr	Chapter XIII Diseases of the musculoskeletal system and connective tissue	0.0184	234867	58	1	0.0172414	234809	74	0.00031515	55.6508	7.6056	407.2
UBB	union#R13#Dysphagia	ptvraredmg	Chapter XVIII Symptoms signs and abnormal clinical and laboratory findings not elsewhere classified	0.0184	111335	13334	11	0.000824959	98001	34	0.000346935	2.379	1.2051	4.6963
UBB	41202#M2545#Effusion of joint Pelvic region and thigh	ptvraredmg	Chapter XIII Diseases of the musculoskeletal system and connective tissue	0.0184	234867	58	1	0.0172414	234809	74	0.00031515	55.6508	7.6056	407.2
UBB	union#C170#Malignant neoplasm: Duodenum	raredmg	Chapter II Neoplasms	0.0184	258053	150	1	0.00666667	257903	31	0.0001202	55.8285	7.572	411.625
UBB	union#C170#Malignant neoplasm: Duodenum	raredmgmtr	Chapter II Neoplasms	0.0184	258053	150	1	0.00666667	257903	31	0.0001202	55.8285	7.572	411.625
UBB	union#I74#Arterial embolism and thrombosis	syn	Chapter IX Diseases of the circulatory system	0.0184	108779	1791	7	0.00390843	106988	155	0.00144876	2.7044	1.2663	5.7759
UBR2	union#M519#Intervertebral disc disorder unspecified	UR	Chapter XIII Diseases of the musculoskeletal system and connective tissue	0.0184	148111	8453	21	0.00248433	139658	197	0.00141059	1.7631	1.1237	2.7664
UBR2	union#G039#Meningitis unspecified	raredmg	Chapter VI Diseases of the nervous system	0.0184	277214	136	3	0.0220588	277078	1123	0.00405301	5.5428	1.7624	17.4318
UBR2	union#M139#Arthritis unspecified	raredmg	Chapter XIII Diseases of the musculoskeletal system and connective tissue	0.0184	140664	24994	124	0.00496119	115670	449	0.00388173	1.2795	1.0483	1.5617
UBR3	union#E02#Subclinical iodine-deficiency hypothyroidism	UR	Chapter IV Endocrine nutritional and metabolic diseases	0.0184	206003	161	2	0.0124224	205842	262	0.00127282	9.8699	2.4342	40.0193
UBR3	41202#R935#Abnormal findings on diagnostic imaging of other abdominal regions including retroperitoneum	URmtr	Chapter XVIII Symptoms signs and abnormal clinical and laboratory findings not elsewhere classified	0.0184	203125	252	2	0.00793651	202873	164	0.000808388	9.8882	2.4388	40.0932
UBR3	union#R60#Oedema not elsewhere classified	URmtr	Chapter XVIII Symptoms signs and abnormal clinical and laboratory findings not elsewhere classified	0.0184	89630	5423	11	0.0020284	84207	74	0.000878787	2.3108	1.2259	4.3561
UBR3	union#C441#Malignant neoplasm: Skin of eyelid including canthus	flexdmg	Chapter II Neoplasms	0.0184	239677	2573	19	0.00738438	237104	970	0.00409103	1.811	1.1482	2.8565
UBR3	union#N04#Nephrotic syndrome	flexnonsynmtr	Chapter XIV Diseases of the genitourinary system	0.0184	209546	372	5	0.0134409	209174	842	0.00402536	3.3709	1.3911	8.1683
UBR3	union#R00#Abnormalities of heart beat	ptvraredmg	Chapter XVIII Symptoms signs and abnormal clinical and laboratory findings not elsewhere classified	0.0184	106551	17605	80	0.00454416	88946	299	0.00336159	1.3534	1.0569	1.733
UBR3	131497#Source of report of J46 status asthmaticus	ptvraredmg	Chapter X Diseases of the respiratory system	0.0184	419387	433	5	0.0115473	418954	1450	0.003461	3.3637	1.3908	8.1352
UBR3	union#I509#Heart failure unspecified	raredmg	Chapter IX Diseases of the circulatory system	0.0184	121923	5981	30	0.00501588	115942	363	0.00313088	1.6051	1.1051	2.3313
UBR3	union#K047#Periapical abscess without sinus	raredmg	Chapter XI Diseases of the digestive system	0.0184	161019	1536	0	0	159483	511	0.0032041	0	NA	NA
APBA1	40002#N189#Chronic kidney disease unspecified	flexnonsynmtr	Chapter XIV Diseases of the genitourinary system	0.0185	287456	747	9	0.0120482	286709	1498	0.00522481	2.3219	1.201	4.4891
APBA1	41202#N751#Abscess of Bartholin gland	flexnonsynmtr	Chapter XIV Diseases of the genitourinary system	0.0185	159036	428	6	0.0140187	158608	760	0.00479169	2.953	1.315	6.6313
APBA1	union#R462#Strange and inexplicable behaviour	ptv	Chapter XVIII Symptoms signs and abnormal clinical and laboratory findings not elsewhere classified	0.0185	75805	101	1	0.00990099	75704	13	0.000171721	58.2238	7.5449	449.312
APBA1	union#R462#Strange and inexplicable behaviour	ptv5pcnt	Chapter XVIII Symptoms signs and abnormal clinical and laboratory findings not elsewhere classified	0.0185	75805	101	1	0.00990099	75704	13	0.000171721	58.2238	7.5449	449.312
APBA1	41202#M5416#Radiculopathy Lumbar region	raredmg	Chapter XIII Diseases of the musculoskeletal system and connective tissue	0.0185	271912	622	6	0.0096463	271290	895	0.00329905	2.9427	1.3134	6.5933
BSN	41202#M768#Other enthesopathies of lower limb excluding foot	UR	Chapter XIII Diseases of the musculoskeletal system and connective tissue	0.0185	297719	109	2	0.0183486	297610	563	0.00189174	9.862	2.4289	40.0428
BSN	union#A09#Other gastroenteritis and colitis of infectious and unspecified origin	flexnonsynmtr	Chapter I Certain infectious and parasitic diseases	0.0185	290090	20645	382	0.0185033	269445	5635	0.0209134	0.8826	0.7949	0.9799
BSN	union#E27#Other disorders of adrenal gland	ptv	Chapter IV Endocrine nutritional and metabolic diseases	0.0185	239929	1389	2	0.00143988	238540	34	0.000142534	10.1152	2.4277	42.1453
BSN	union#C457#Mesothelioma of other sites	ptv	Chapter II Neoplasms	0.0185	165689	100	1	0.01	165589	30	0.000181171	55.7438	7.5281	412.768
BSN	131593#Source of report of K26 duodenal ulcer	ptv	Chapter XI Diseases of the digestive system	0.0185	293120	8336	5	0.000599808	284784	49	0.00017206	3.4875	1.3892	8.755
BSN	union#E27#Other disorders of adrenal gland	ptv5pcnt	Chapter IV Endocrine nutritional and metabolic diseases	0.0185	239929	1389	2	0.00143988	238540	34	0.000142534	10.1152	2.4277	42.1453
BSN	union#C457#Mesothelioma of other sites	ptv5pcnt	Chapter II Neoplasms	0.0185	165689	100	1	0.01	165589	30	0.000181171	55.7438	7.5281	412.768
BSN	131593#Source of report of K26 duodenal ulcer	ptv5pcnt	Chapter XI Diseases of the digestive system	0.0185	293120	8336	5	0.000599808	284784	49	0.00017206	3.4875	1.3892	8.755
BSN	union#M4319#Spondylolisthesis Site unspecified	ptvraredmg	Chapter XIII Diseases of the musculoskeletal system and connective tissue	0.0185	105081	75	3	0.04	105006	776	0.00739005	5.5965	1.7595	17.8009
BSN	union#Z827#Family history of congenital malformations deformations and chromosomal abnormalities	rec	Chapter XXI Factors influencing health status and contact with health services	0.0185	105014	108	3	0.0277778	104906	537	0.00511887	5.553	1.7569	17.5513
BSN	union#D031#Melanoma in situ of eyelid including canthus	syn	Chapter II Neoplasms	0.0185	257945	42	3	0.0714286	257903	3437	0.0133267	5.6952	1.7591	18.4382
GCK	130805#Source of report of E73 lactose intolerance	flexdmg	Chapter IV Endocrine nutritional and metabolic diseases	0.0185	298589	416	4	0.00961538	298173	711	0.00238452	4.0619	1.5131	10.904
GCK	union#I251#Atherosclerotic heart disease	ptv	Chapter IX Diseases of the circulatory system	0.0185	131468	30794	8	0.000259791	100674	8	7.94644e-05	3.2699	1.2271	8.7131
GCK	union#I251#Atherosclerotic heart disease	ptv5pcnt	Chapter IX Diseases of the circulatory system	0.0185	131468	30794	8	0.000259791	100674	8	7.94644e-05	3.2699	1.2271	8.7131
GCK	41202#Block K00-K14#K00-K14 Diseases of oral cavity| salivary glands and jaws	raredmg	Chapter XI Diseases of the digestive system	0.0185	257714	19733	27	0.00136827	237981	511	0.00214723	0.6367	0.4323	0.9379
GCK	130831#Source of report of E88 other metabolic disorders	syn	Chapter IV Endocrine nutritional and metabolic diseases	0.0185	365343	1376	6	0.00436047	363967	541	0.0014864	2.942	1.3136	6.5893
GIGYF1	union#M519#Intervertebral disc disorder unspecified	ptv	Chapter XIII Diseases of the musculoskeletal system and connective tissue	0.0185	148111	8453	7	0.000828108	139658	41	0.000293574	2.8223	1.2658	6.2928
GIGYF1	union#M519#Intervertebral disc disorder unspecified	ptv5pcnt	Chapter XIII Diseases of the musculoskeletal system and connective tissue	0.0185	148111	8453	7	0.000828108	139658	41	0.000293574	2.8223	1.2658	6.2928
GIGYF1	union#H161#Other superficial keratitis without conjunctivitis	ptvraredmg	Chapter VII Diseases of the eye and adnexa	0.0185	264685	71	3	0.0422535	264614	2073	0.00783405	5.5874	1.7567	17.772
GIGYF1	union#A280#Pasteurellosis	raredmg	Chapter I Certain infectious and parasitic diseases	0.0185	277271	32	2	0.0625	277239	1806	0.00651424	10.1673	2.428	42.5768
GIGYF1	union#J43#Emphysema	raredmgmtr	Chapter X Diseases of the respiratory system	0.0185	166883	12407	50	0.00402998	154476	432	0.00279655	1.4428	1.076	1.9347
GIGYF1	union#G822#Paraplegia unspecified	syn	Chapter VI Diseases of the nervous system	0.0185	219970	301	5	0.0166113	219669	1096	0.00498932	3.3687	1.3891	8.1697
HNF1A	41202#K40#Inguinal hernia	flexdmg	Chapter XI Diseases of the digestive system	0.0185	134670	21265	191	0.0089819	113405	842	0.00742472	1.2116	1.0348	1.4187
HNF1A	union#L63#Alopecia areata	flexnonsynmtr	Chapter XII Diseases of the skin and subcutaneous tissue	0.0185	166402	727	6	0.00825309	165675	466	0.00281274	2.9503	1.3143	6.6228
HNF1A	41202#R238#Other and unspecified skin changes	raredmgmtr	Chapter XVIII Symptoms signs and abnormal clinical and laboratory findings not elsewhere classified	0.0185	264951	93	2	0.0215054	264858	587	0.00221628	9.8946	2.4317	40.262
HNF4A	41202#L95#Vasculitis limited to skin not elsewhere classified	flexdmg	Chapter XII Diseases of the skin and subcutaneous tissue	0.0185	374373	98	3	0.0306122	374275	2115	0.00565093	5.5567	1.7592	17.5514
HNF4A	union#J42#Unspecified chronic bronchitis	flexnonsynmtr	Chapter X Diseases of the respiratory system	0.0185	175376	1786	15	0.00839866	173590	764	0.00440118	1.916	1.1469	3.2007
HNF4A	40002#Block I80-I89#I80-I89 Diseases of veins| lymphatic vessels and lymph nodes| not elsewhere classified	ptv	Chapter IX Diseases of the circulatory system	0.0185	322844	301	1	0.00332226	322543	19	5.89069e-05	56.5832	7.5505	424.034
HNF4A	40002#Block I80-I89#I80-I89 Diseases of veins| lymphatic vessels and lymph nodes| not elsewhere classified	ptv5pcnt	Chapter IX Diseases of the circulatory system	0.0185	322844	301	1	0.00332226	322543	19	5.89069e-05	56.5832	7.5505	424.034
HNF4A	union#Z03#Medical observation and evaluation for suspected diseases and conditions	ptvraredmg	Chapter XXI Factors influencing health status and contact with health services	0.0185	158881	18494	34	0.00183843	140387	389	0.00277091	0.6629	0.4667	0.9414
HNF4A	131589#Source of report of K23 disorders of oesophagus in DCE	raredmg	Chapter XI Diseases of the digestive system	0.0185	419387	85	2	0.0235294	419302	1018	0.00242784	9.9009	2.4321	40.3061
IGF1R	union#M90#Osteopathies in diseases classified elsewhere	flexdmg	Chapter XIII Diseases of the musculoskeletal system and connective tissue	0.0185	119761	800	1	0.00125	118961	1033	0.00868352	0.1429	0.0201	1.0166
IGF1R	union#I739#Peripheral vascular disease unspecified	ptvraredmg	Chapter IX Diseases of the circulatory system	0.0185	112316	5496	14	0.00254731	106820	507	0.0047463	0.5355	0.3147	0.9114
IGF1R	union#N70#Salpingitis and oophoritis	raredmg	Chapter XIV Diseases of the genitourinary system	0.0185	92453	1142	0	0	91311	397	0.00434778	0	NA	NA
IGF1R	41202#Block C76-C80#C76-C80 Malignant neoplasms of ill-defined| secondary and unspecified sites	syn	Chapter II Neoplasms	0.0185	298757	8414	43	0.00511053	290343	2114	0.00728104	0.7004	0.5174	0.948
IP6K1	union#J383#Other diseases of vocal cords	UR	Chapter X Diseases of the respiratory system	0.0185	135660	914	2	0.00218818	134746	29	0.00021522	10.1873	2.4272	42.7575
IP6K1	130315#Source of report of B82 unspecified intestinal parasitism	URmtr	Chapter I Certain infectious and parasitic diseases	0.0185	419387	84	1	0.0119048	419303	92	0.000219412	54.8993	7.5622	398.551
IP6K1	union#H501#Divergent concomitant strabismus	raredmgmtr	Chapter VII Diseases of the eye and adnexa	0.0185	265121	507	2	0.00394477	264614	106	0.000400583	9.8826	2.433	40.1427
IRS2	41202#R932#Abnormal findings on diagnostic imaging of liver and biliary tract	flexnonsynmtr	Chapter XVIII Symptoms signs and abnormal clinical and laboratory findings not elsewhere classified	0.0185	265056	198	5	0.0252525	264858	2015	0.00760785	3.3794	1.3893	8.2201
IRS2	41202#R195#Other faecal abnormalities	flexnonsynmtr	Chapter XVIII Symptoms signs and abnormal clinical and laboratory findings not elsewhere classified	0.0185	252311	2002	25	0.0124875	250309	1884	0.0075267	1.6674	1.121	2.4802
IRS2	union#K660#Peritoneal adhesions	flexnonsynmtr	Chapter XI Diseases of the digestive system	0.0185	157201	6667	69	0.0103495	150534	1155	0.00767269	1.3525	1.0595	1.7265
IRS2	41202#G47#Sleep disorders	rec	Chapter VI Diseases of the nervous system	0.0185	254029	4130	4	0.000968523	249899	58	0.000232094	4.1761	1.5154	11.5083
IRS2	41202#M671#Other contracture of tendon (sheath)	rec	Chapter XIII Diseases of the musculoskeletal system and connective tissue	0.0185	297683	73	1	0.0136986	297610	75	0.000252008	55.0991	7.5582	401.672
IRS2	union#I252#Old myocardial infarction	rec	Chapter IX Diseases of the circulatory system	0.0185	116414	15796	8	0.000506457	100618	18	0.000178894	2.832	1.2312	6.5142
MC4R	union#F172#Mental and behavioural disorders due to use of tobacco; Dependence syndrome	URmtr	Chapter V Mental and behavioural disorders	0.0185	196880	952	2	0.00210084	195928	41	0.000209261	10.0584	2.4294	41.6444
MC4R	40002#I71#Aortic aneurysm and dissection	flexnonsynmtr	Chapter IX Diseases of the circulatory system	0.0185	240745	74	2	0.027027	240671	672	0.00279219	9.9206	2.4291	40.516
MC4R	20001#1001#lung cancer	flexnonsynmtr	Chapter II Neoplasms	0.0185	312289	364	4	0.010989	311925	851	0.00272822	4.0615	1.5126	10.9057
MC4R	union#N39#Other disorders of urinary system	ptv	Chapter XIV Diseases of the genitourinary system	0.0185	180512	47422	11	0.00023196	133090	65	0.000488391	0.4748	0.2506	0.8997
MC4R	union#N39#Other disorders of urinary system	ptv5pcnt	Chapter XIV Diseases of the genitourinary system	0.0185	180512	47422	11	0.00023196	133090	65	0.000488391	0.4748	0.2506	0.8997
MC4R	union#Q059#Spina bifida unspecified	ptvraredmg	Chapter XVII Congenital malformations deformations and chromosomal abnormalities	0.0185	352149	202	3	0.0148515	351947	960	0.00272768	5.5117	1.7595	17.266
MC4R	130071#Source of report of A41 other septicaemia	ptvraredmg	Chapter I Certain infectious and parasitic diseases	0.0185	337949	13251	52	0.00392423	324698	897	0.00276257	1.4222	1.0747	1.8819
NAA15	41202#B370#Candidal stomatitis	ptvraredmg	Chapter I Certain infectious and parasitic diseases	0.0185	395879	194	2	0.0103093	395685	419	0.00105892	9.8266	2.4319	39.7065
NAA15	40001#C920#Acute myeloblastic leukaemia [AML]	raredmgmtr	Chapter II Neoplasms	0.0185	247798	322	2	0.00621118	247476	157	0.000634405	9.8455	2.4302	39.8868
PCSK1	union#M2107#Valgus deformity not elsewhere classified Ankle and foot	UR	Chapter XIII Diseases of the musculoskeletal system and connective tissue	0.0185	106006	203	2	0.00985222	105803	106	0.00100186	9.9218	2.4326	40.4677
PCSK1	20002#1541#carpal tunnel syndrome	ptvraredmg	Chapter VI Diseases of the nervous system	0.0185	284255	686	7	0.0102041	283569	1092	0.00385091	2.6668	1.2635	5.6286
PCSK1	41202#M202#Hallux rigidus	raredmgmtr	Chapter XIII Diseases of the musculoskeletal system and connective tissue	0.0185	221012	1736	9	0.00518433	219276	490	0.00223463	2.3269	1.2014	4.5065
PCSK1	union#R270#Ataxia unspecified	syn	Chapter XVIII Symptoms signs and abnormal clinical and laboratory findings not elsewhere classified	0.0185	80321	543	4	0.00736648	79778	144	0.00180501	4.104	1.5141	11.1238
PTPRG	union#H813#Other peripheral vertigo	flexdmg	Chapter VIII Diseases of the ear and mastoid process	0.0185	192815	71	4	0.056338	192744	2731	0.0141691	4.1538	1.5136	11.3994
PTPRG	41202#M4316#Spondylolisthesis Lumbar region	flexnonsynmtr	Chapter XIII Diseases of the musculoskeletal system and connective tissue	0.0185	225593	820	21	0.0256098	224773	3305	0.0147037	1.7612	1.1404	2.7201
PTPRG	41202#B80#Enterobiasis	ptv	Chapter I Certain infectious and parasitic diseases	0.0185	395725	40	1	0.025	395685	184	0.000465016	55.1144	7.5322	403.281
PTPRG	41202#B80#Enterobiasis	ptv5pcnt	Chapter I Certain infectious and parasitic diseases	0.0185	395725	40	1	0.025	395685	184	0.000465016	55.1144	7.5322	403.281
PTPRG	union#D233#Benign neoplasm: Skin of other and unspecified parts of face	ptvraredmg	Chapter II Neoplasms	0.0185	206654	1090	1	0.000917431	205564	1298	0.00631434	0.1445	0.0203	1.0276
PTPRG	union#H43#Disorders of vitreous body	ptvraredmg	Chapter VII Diseases of the eye and adnexa	0.0185	240218	9797	80	0.00816577	230421	1427	0.00619301	1.3212	1.0538	1.6564
PTPRG	union#H06#Disorders of lacrimal system and orbit in diseases classified elsewhere	raredmg	Chapter VII Diseases of the eye and adnexa	0.0185	184259	178	4	0.0224719	184081	1029	0.00558993	4.0895	1.5149	11.0399
PTPRG	union#Block K40-K46#K40-K46 Hernia	rec	Chapter XI Diseases of the digestive system	0.0185	193804	71914	43	0.000597936	121890	43	0.000352777	1.6954	1.1108	2.5875
PTPRG	41202#K64#Haemorrhoids and perianal venous thrombosis	syn	Chapter XI Diseases of the digestive system	0.0185	230909	5572	32	0.005743	225337	828	0.0036745	1.5662	1.0991	2.2317
RIF1	union#M94#Other disorders of cartilage	UR	Chapter XIII Diseases of the musculoskeletal system and connective tissue	0.0185	112399	2379	8	0.00336276	110020	148	0.00134521	2.5049	1.2283	5.1082
RIF1	union#K578#Diverticular disease of intestine part unspecified with perforation and abscess	URmtr	Chapter XI Diseases of the digestive system	0.0185	159695	212	2	0.00943396	159483	154	0.00096562	9.8534	2.4263	40.0154
RIF1	union#R798#Other specified abnormal findings of blood chemistry	ptvraredmg	Chapter XVIII Symptoms signs and abnormal clinical and laboratory findings not elsewhere classified	0.0185	74179	13000	58	0.00446154	61179	189	0.0030893	1.4462	1.0769	1.9421
RIF1	union#K732#Chronic active hepatitis not elsewhere classified	ptvraredmg	Chapter XI Diseases of the digestive system	0.0185	127978	65	2	0.0307692	127913	406	0.00317403	9.9701	2.4314	40.8828
RMC1	union#N029#Recurrent and persistent haematuria; Unspecified	UR	Chapter XIV Diseases of the genitourinary system	0.0185	189675	696	3	0.00431034	188979	148	0.000783156	5.5233	1.7569	17.3645
RMC1	131109#Source of report of G90 disorders of autonomic nervous system	UR	Chapter VI Diseases of the nervous system	0.0185	362022	678	3	0.00442478	361344	292	0.000808094	5.4955	1.7577	17.1815
RMC1	41202#E21#Hyperparathyroidism and other disorders of parathyroid gland	flexdmg	Chapter IV Endocrine nutritional and metabolic diseases	0.0185	282976	732	7	0.00956284	282244	1018	0.00360681	2.6673	1.2638	5.6292
RMC1	131203#Source of report of H49 paralytic strabismus	ptv	Chapter VII Diseases of the eye and adnexa	0.0185	361939	749	2	0.00267023	361190	98	0.000271325	9.8651	2.4282	40.0786
RMC1	131203#Source of report of H49 paralytic strabismus	ptv5pcnt	Chapter VII Diseases of the eye and adnexa	0.0185	361939	749	2	0.00267023	361190	98	0.000271325	9.8651	2.4282	40.0786
RMC1	20002#1142#gastric|stomach ulcers	syn	Chapter XI Diseases of the digestive system	0.0185	273672	3050	17	0.00557377	270622	814	0.00300789	1.8578	1.1477	3.0073
SLTM	41202#Q613#Polycystic kidney unspecified	flexnonsynmtr	Chapter XVII Congenital malformations deformations and chromosomal abnormalities	0.0185	416229	45	2	0.0444444	416184	1922	0.00461815	10.025	2.4268	41.4124
SLTM	union#Q80#Congenital ichthyosis	ptvraredmg	Chapter XVII Congenital malformations deformations and chromosomal abnormalities	0.0185	403455	106	2	0.0188679	403349	786	0.00194868	9.8494	2.4265	39.9787
SLTM	union#K641#Second degree haemorrhoids	raredmgmtr	Chapter XI Diseases of the digestive system	0.0185	147521	2263	5	0.00220946	145258	94	0.000647124	3.4196	1.3896	8.4152
SLTM	41202#J439#Emphysema unspecified	raredmgmtr	Chapter X Diseases of the respiratory system	0.0185	270520	327	2	0.00611621	270193	169	0.000625479	9.8325	2.4287	39.8066
TNK2	union#K76#Other diseases of liver	UR	Chapter XI Diseases of the digestive system	0.0185	152732	12159	10	0.000822436	140573	238	0.00169307	0.4853	0.2577	0.914
TNK2	union#C52#Malignant neoplasm of vagina	flexnonsynmtr	Chapter II Neoplasms	0.0185	133796	85	4	0.0470588	133711	1577	0.0117941	4.1377	1.5144	11.3053
TNK2	40011#9052#Epithelioid mesothelioma malignant	flexnonsynmtr	Chapter II Neoplasms	0.0185	238854	173	6	0.0346821	238681	2851	0.0119448	2.9719	1.3152	6.7158
TNK2	41202#I442#Atrioventricular block complete	syn	Chapter IX Diseases of the circulatory system	0.0185	190525	930	1	0.00107527	189595	1404	0.00740526	0.1443	0.0203	1.0261
TNRC6B	union#Block D50-D53#D50-D53 Nutritional anaemias	UR	Chapter III Diseases of the blood and blood-forming organs and certain disorders involving the immune mechanism	0.0185	356674	19261	14	0.000726857	337413	459	0.00136035	0.534	0.3137	0.909
TNRC6B	41202#J348#Other specified disorders of nose and nasal sinuses	flexdmg	Chapter X Diseases of the respiratory system	0.0185	322072	2041	15	0.00734934	320031	1234	0.00385588	1.9127	1.1474	3.1884
TNRC6B	131743#Source of report of L40 psoriasis	flexnonsynmtr	Chapter XII Diseases of the skin and subcutaneous tissue	0.0185	382637	13087	46	0.00351494	369550	1838	0.00497362	0.7057	0.5264	0.946
TNRC6B	union#M7916#Myalgia Lower leg	raredmg	Chapter XIII Diseases of the musculoskeletal system and connective tissue	0.0185	139740	82	2	0.0243902	139658	351	0.00251328	9.9222	2.4296	40.521
TNRC6B	40002#Block K90-K93#K90-K93 Other diseases of the digestive system	rec	Chapter XI Diseases of the digestive system	0.0185	271256	369	2	0.00542005	270887	150	0.000553736	9.836	2.4282	39.8428
TNRC6B	union#Q273#Peripheral arteriovenous malformation	syn	Chapter XVII Congenital malformations deformations and chromosomal abnormalities	0.0185	403492	143	3	0.020979	403349	1558	0.00386266	5.5262	1.759	17.3614
UBB	41202#D591#Other autoimmune haemolytic anaemias	UR	Chapter III Diseases of the blood and blood-forming organs and certain disorders involving the immune mechanism	0.0185	398472	116	1	0.00862069	398356	63	0.00015815	54.9749	7.5605	399.738
UBB	union#K381#Appendicular concretions	UR	Chapter XI Diseases of the digestive system	0.0185	159602	119	1	0.00840336	159483	24	0.000150486	56.3061	7.5554	419.619
UBB	41202#D591#Other autoimmune haemolytic anaemias	URmtr	Chapter III Diseases of the blood and blood-forming organs and certain disorders involving the immune mechanism	0.0185	398472	116	1	0.00862069	398356	63	0.00015815	54.9749	7.5605	399.738
UBB	union#K381#Appendicular concretions	URmtr	Chapter XI Diseases of the digestive system	0.0185	159602	119	1	0.00840336	159483	24	0.000150486	56.3061	7.5554	419.619
UBB	union#R55#Syncope and collapse	syn	Chapter XVIII Symptoms signs and abnormal clinical and laboratory findings not elsewhere classified	0.0185	97865	16668	12	0.000719942	81197	117	0.00144094	0.4993	0.2756	0.9046
UBB	41202#Block H25-H28#H25-H28 Disorders of lens	syn	Chapter VII Diseases of the eye and adnexa	0.0185	371917	46760	43	0.000919589	325157	433	0.00133166	0.6903	0.5045	0.9445
UBB	20002#1142#gastric|stomach ulcers	syn	Chapter XI Diseases of the digestive system	0.0185	273672	3050	9	0.00295082	270622	343	0.00126745	2.3321	1.202	4.5248
UBR2	41202#R13#Dysphagia	UR	Chapter XVIII Symptoms signs and abnormal clinical and laboratory findings not elsewhere classified	0.0185	255992	7304	19	0.00260131	248688	358	0.00143955	1.8091	1.1398	2.8716
UBR2	41202#R296#Tendency to fall not elsewhere classified	flexdmg	Chapter XVIII Symptoms signs and abnormal clinical and laboratory findings not elsewhere classified	0.0185	231082	2098	23	0.0109628	228984	1470	0.00641966	1.7155	1.1338	2.5957
UBR2	union#M2424#Disorder of ligament Hand	flexnonsynmtr	Chapter XIII Diseases of the musculoskeletal system and connective tissue	0.0185	114087	91	3	0.032967	113996	694	0.00608793	5.5657	1.7567	17.6329
UBR2	131603#Source of report of K31 other diseases of stomach and duodenum	flexnonsynmtr	Chapter XI Diseases of the digestive system	0.0185	403282	16615	129	0.00776407	386667	2413	0.00624051	1.2461	1.0431	1.4885
UBR2	union#K61#Abscess of anal and rectal regions	ptv	Chapter XI Diseases of the digestive system	0.0185	108277	2806	3	0.00106914	105471	19	0.000180144	5.9402	1.7568	20.0853
UBR2	union#K61#Abscess of anal and rectal regions	ptv5pcnt	Chapter XI Diseases of the digestive system	0.0185	108277	2806	3	0.00106914	105471	19	0.000180144	5.9402	1.7568	20.0853
UBR2	41202#K567#Ileus unspecified	ptvraredmg	Chapter XI Diseases of the digestive system	0.0185	177369	121	3	0.0247934	177248	810	0.00456987	5.5379	1.7571	17.4545
UBR3	union#Z720#Tobacco use	UR	Chapter XXI Factors influencing health status and contact with health services	0.0185	135150	12353	26	0.00210475	122797	153	0.00124596	1.6907	1.1151	2.5634
UBR3	union#R06#Abnormalities of breathing	UR	Chapter XVIII Symptoms signs and abnormal clinical and laboratory findings not elsewhere classified	0.0185	103773	17010	38	0.00223398	86763	123	0.00141765	1.5771	1.0958	2.2699
UBR3	union#Block H25-H28#H25-H28 Disorders of lens	ptv	Chapter VII Diseases of the eye and adnexa	0.0185	290650	49169	15	0.00030507	241481	33	0.000136657	2.2328	1.2127	4.111
UBR3	union#H43#Disorders of vitreous body	ptv	Chapter VII Diseases of the eye and adnexa	0.0185	240218	9797	5	0.00051036	230421	33	0.000143216	3.5649	1.3914	9.1335
UBR3	union#Block H25-H28#H25-H28 Disorders of lens	ptv5pcnt	Chapter VII Diseases of the eye and adnexa	0.0185	290650	49169	15	0.00030507	241481	33	0.000136657	2.2328	1.2127	4.111
UBR3	union#H43#Disorders of vitreous body	ptv5pcnt	Chapter VII Diseases of the eye and adnexa	0.0185	240218	9797	5	0.00051036	230421	33	0.000143216	3.5649	1.3914	9.1335
UBR3	union#H045#Stenosis and insufficiency of lacrimal passages	raredmgmtr	Chapter VII Diseases of the eye and adnexa	0.0185	211523	1570	7	0.0044586	209953	351	0.0016718	2.6744	1.2635	5.6607
UBR3	41202#H699#Eustachian tube disorder unspecified	syn	Chapter VIII Diseases of the ear and mastoid process	0.0185	333892	134	3	0.0223881	333758	1378	0.00412874	5.5238	1.7565	17.3705
APBA1	131523#Source of report of J80 adult respiratory distress syndrome	flexdmg	Chapter X Diseases of the respiratory system	0.0186	296558	336	5	0.014881	296222	1326	0.00447637	3.3594	1.3868	8.1381
APBA1	union#Block N17-N19#N17-N19 Renal failure	flexdmg	Chapter XIV Diseases of the genitourinary system	0.0186	239402	30228	105	0.0034736	209174	924	0.00441738	0.7856	0.6418	0.9617
APBA1	41202#J348#Other specified disorders of nose and nasal sinuses	flexnonsynmtr	Chapter X Diseases of the respiratory system	0.0186	322072	2041	19	0.00930916	320031	1656	0.0051745	1.8066	1.1469	2.8456
APBA1	union#D802#Selective deficiency of immunoglobulin A [IgA]	ptvraredmg	Chapter III Diseases of the blood and blood-forming organs and certain disorders involving the immune mechanism	0.0186	360297	58	2	0.0344828	360239	1290	0.00358096	9.9377	2.4225	40.7662
APBA1	union#J981#Pulmonary collapse	ptvraredmg	Chapter X Diseases of the respiratory system	0.0186	157543	7111	14	0.00196878	150432	548	0.00364284	0.5395	0.3173	0.9176
APBA1	union#M2411#Other articular cartilage disorders Shoulder region	raredmgmtr	Chapter XIII Diseases of the musculoskeletal system and connective tissue	0.0186	139836	178	2	0.011236	139658	161	0.00115282	9.8459	2.4223	40.0201
APBA1	union#J841#Other interstitial pulmonary diseases with fibrosis	syn	Chapter X Diseases of the respiratory system	0.0186	132991	2665	19	0.00712946	130326	516	0.0039593	1.8064	1.141	2.86
BSN	130911#Source of report of F43 reaction to severe stress and adjustment disorders	flexnonsynmtr	Chapter V Mental and behavioural disorders	0.0186	346937	12374	292	0.0235979	334563	6857	0.0204954	1.155	1.0259	1.3004
BSN	union#R42#Dizziness and giddiness	ptv	Chapter XVIII Symptoms signs and abnormal clinical and laboratory findings not elsewhere classified	0.0186	107126	10248	5	0.0004879	96878	12	0.000123867	3.9403	1.3879	11.187
BSN	union#R42#Dizziness and giddiness	ptv5pcnt	Chapter XVIII Symptoms signs and abnormal clinical and laboratory findings not elsewhere classified	0.0186	107126	10248	5	0.0004879	96878	12	0.000123867	3.9403	1.3879	11.187
BSN	41202#L570#Actinic keratosis	ptvraredmg	Chapter XII Diseases of the skin and subcutaneous tissue	0.0186	336650	3196	34	0.0106383	333454	2328	0.00698147	1.5294	1.0882	2.1496
BSN	40002#C782#Secondary malignant neoplasm of pleura	raredmg	Chapter II Neoplasms	0.0186	195853	33	2	0.0606061	195820	1239	0.00632724	10.1321	2.4222	42.3824
BSN	41202#K430#Incisional hernia with obstruction without gangrene	raredmg	Chapter XI Diseases of the digestive system	0.0186	238322	341	6	0.0175953	237981	1437	0.0060383	2.9482	1.3129	6.6205
BSN	41202#J329#Chronic sinusitis unspecified	raredmgmtr	Chapter X Diseases of the respiratory system	0.0186	373836	1163	8	0.00687876	372673	1044	0.00280138	2.4656	1.2268	4.9552
GCK	41202#M224#Chondromalacia patellae	ptv	Chapter XIII Diseases of the musculoskeletal system and connective tissue	0.0186	297817	207	1	0.00483092	297610	26	8.73627e-05	55.5609	7.5043	411.365
GCK	41202#M224#Chondromalacia patellae	ptv5pcnt	Chapter XIII Diseases of the musculoskeletal system and connective tissue	0.0186	297817	207	1	0.00483092	297610	26	8.73627e-05	55.5609	7.5043	411.365
GIGYF1	union#Block K90-K93#K90-K93 Other diseases of the digestive system	flexdmg	Chapter XI Diseases of the digestive system	0.0186	165177	23779	297	0.01249	141398	1520	0.0107498	1.1639	1.027	1.3191
GIGYF1	40002#I500#Congestive heart failure	flexdmg	Chapter IX Diseases of the circulatory system	0.0186	282803	700	15	0.0214286	282103	3190	0.0113079	1.9146	1.1465	3.1972
GIGYF1	41202#H001#Chalazion	flexnonsynmtr	Chapter VII Diseases of the eye and adnexa	0.0186	318494	1930	25	0.0129534	316564	2475	0.00781832	1.6654	1.1202	2.4759
GIGYF1	41202#R268#Other and unspecified abnormalities of gait and mobility	flexnonsynmtr	Chapter XVIII Symptoms signs and abnormal clinical and laboratory findings not elsewhere classified	0.0186	231941	1005	15	0.0149254	230936	1815	0.00785932	1.9127	1.1463	3.1915
GIGYF1	union#R33#Retention of urine	ptv	Chapter XVIII Symptoms signs and abnormal clinical and laboratory findings not elsewhere classified	0.0186	76460	16225	15	0.000924499	60235	25	0.000415041	2.2286	1.1747	4.2281
GIGYF1	union#R33#Retention of urine	ptv5pcnt	Chapter XVIII Symptoms signs and abnormal clinical and laboratory findings not elsewhere classified	0.0186	76460	16225	15	0.000924499	60235	25	0.000415041	2.2286	1.1747	4.2281
GIGYF1	40002#N189#Chronic kidney disease unspecified	ptvraredmg	Chapter XIV Diseases of the genitourinary system	0.0186	287456	747	12	0.0160643	286709	2226	0.00776397	2.0865	1.1777	3.6967
GIGYF1	41202#C92#Myeloid leukaemia	raredmg	Chapter II Neoplasms	0.0186	243591	743	0	0	242848	1596	0.00657201	0	NA	NA
GIGYF1	union#I845#I845 External haemorrhoids without complication	raredmg	Chapter IX Diseases of the circulatory system	0.0186	160520	1018	1	0.000982318	159502	1087	0.00681496	0.1433	0.0201	1.0192
GIGYF1	20002#1662#cervical erosion	raredmgmtr	Chapter XIV Diseases of the genitourinary system	0.0186	194613	77	2	0.025974	194536	523	0.00268845	9.8923	2.4226	40.3933
GIGYF1	union#C19#Malignant neoplasm of rectosigmoid junction	rec	Chapter II Neoplasms	0.0186	207308	1761	4	0.00227144	205547	114	0.000554618	4.1025	1.512	11.1313
GIGYF1	41202#Block C45-C49#C45-C49 Malignant neoplasms of mesothelial and soft tissue	syn	Chapter II Neoplasms	0.0186	247382	1155	12	0.0103896	246227	1233	0.00500757	2.0861	1.1779	3.6943
HNF1A	41202#M0640#Inflammatory polyarthropathy Multiple sites	URmtr	Chapter XIII Diseases of the musculoskeletal system and connective tissue	0.0186	200992	42	1	0.0238095	200950	89	0.000442896	55.0455	7.4898	404.549
HNF1A	40011#9863#Chronic myeloid leukemia NOS	flexdmg	Chapter II Neoplasms	0.0186	342771	133	4	0.0300752	342638	2578	0.00752398	4.0902	1.511	11.072
HNF1A	union#H902#Conductive hearing loss unspecified	ptv	Chapter VIII Diseases of the ear and mastoid process	0.0186	165290	388	1	0.00257732	164902	7	4.24495e-05	60.8693	7.471	495.928
HNF1A	union#M5464#Pain in thoracic spine Thoracic region	raredmgmtr	Chapter XIII Diseases of the musculoskeletal system and connective tissue	0.0186	100795	238	3	0.012605	100557	232	0.00230715	5.5205	1.7549	17.3663
HNF1A	union#L893#Stage IV decubitus ulcer	syn	Chapter XII Diseases of the skin and subcutaneous tissue	0.0186	151262	259	4	0.015444	151003	580	0.00384098	4.0682	1.5101	10.9597
HNF4A	20002#1537#joint pain	URmtr	Chapter XIII Diseases of the musculoskeletal system and connective tissue	0.0186	330356	1400	3	0.00214286	328956	128	0.00038911	5.5168	1.7538	17.3534
HNF4A	40011#9085#Mixed germ cell tumor	flexdmg	Chapter II Neoplasms	0.0186	193292	37	2	0.0540541	193255	1089	0.00563504	10.0835	2.4222	41.9769
HNF4A	union#B86#Scabies	raredmgmtr	Chapter I Certain infectious and parasitic diseases	0.0186	261372	2055	8	0.00389294	259317	409	0.00157722	2.474	1.2272	4.9872
HNF4A	41202#I08#Multiple valve diseases	raredmgmtr	Chapter IX Diseases of the circulatory system	0.0186	244427	967	5	0.00517063	243460	376	0.0015444	3.3602	1.3873	8.1386
HNF4A	union#M462#Osteomyelitis of vertebra	syn	Chapter XIII Diseases of the musculoskeletal system and connective tissue	0.0186	97459	97	2	0.0206186	97362	207	0.00212609	9.881	2.4195	40.3536
IGF1R	union#H334#Traction detachment of retina	UR	Chapter VII Diseases of the eye and adnexa	0.0186	264749	135	2	0.0148148	264614	405	0.00153053	9.81	2.4198	39.7701
IGF1R	union#M2557#Pain in joint Ankle and foot	URmtr	Chapter XIII Diseases of the musculoskeletal system and connective tissue	0.0186	111326	1334	4	0.0029985	109992	80	0.000727326	4.132	1.5115	11.2957
IP6K1	40011#9702#Mature T-cell lymphoma NOS	UR	Chapter II Neoplasms	0.0186	287882	70	1	0.0142857	287812	76	0.000264061	54.8696	7.5236	400.164
IP6K1	41202#K552#Angiodysplasia of colon	flexdmg	Chapter XI Diseases of the digestive system	0.0186	213507	392	2	0.00510204	213115	111	0.000520846	9.8408	2.4221	39.9816
IP6K1	131043#Source of report of G35 multiple sclerosis	flexnonsynmtr	Chapter VI Diseases of the nervous system	0.0186	314503	2138	6	0.00280636	312365	298	0.000954012	2.9471	1.312	6.6202
IP6K1	union#C43#Malignant melanoma of skin	ptv	Chapter II Neoplasms	0.0186	253822	6919	2	0.000289059	246903	6	2.4301e-05	11.8981	2.401	58.9617
IP6K1	union#I808#Phlebitis and thrombophlebitis of other sites	ptv	Chapter IX Diseases of the circulatory system	0.0186	158055	371	1	0.00269542	157684	7	4.43926e-05	60.8792	7.4714	496.062
IP6K1	union#C43#Malignant melanoma of skin	ptv5pcnt	Chapter II Neoplasms	0.0186	253822	6919	2	0.000289059	246903	6	2.4301e-05	11.8981	2.401	58.9617
IP6K1	union#I808#Phlebitis and thrombophlebitis of other sites	ptv5pcnt	Chapter IX Diseases of the circulatory system	0.0186	158055	371	1	0.00269542	157684	7	4.43926e-05	60.8792	7.4714	496.062
IP6K1	41202#K552#Angiodysplasia of colon	ptvraredmg	Chapter XI Diseases of the digestive system	0.0186	213507	392	2	0.00510204	213115	111	0.000520846	9.8408	2.4221	39.9816
IP6K1	40002#ChapterI#Chapter I Certain infectious and parasitic diseases	raredmg	Chapter I Certain infectious and parasitic diseases	0.0186	316428	1281	3	0.00234192	315147	134	0.000425198	5.5184	1.7552	17.3503
IP6K1	union#Block E40-E46#E40-E46 Malnutrition	rec	Chapter IV Endocrine nutritional and metabolic diseases	0.0186	186653	500	1	0.002	186153	6	3.22316e-05	62.1733	7.4712	517.387
IP6K1	40006#C443#Malignant neoplasm: Skin of other and unspecified parts of face	rec	Chapter II Neoplasms	0.0186	286963	6910	2	0.000289436	280053	7	2.49953e-05	11.5827	2.4057	55.7673
IP6K1	41202#I489#Atrial fibrillation and atrial flutter unspecified	syn	Chapter IX Diseases of the circulatory system	0.0186	233755	4032	11	0.00272817	229723	275	0.00119709	2.2825	1.2483	4.1734
IRS2	41202#O40#Polyhydramnios	flexdmg	Chapter XV Pregnancy childbirth and the puerperium	0.0186	212251	48	2	0.0416667	212203	918	0.00432605	10.0069	2.4255	41.2847
IRS2	union#R195#Other faecal abnormalities	flexdmg	Chapter XVIII Symptoms signs and abnormal clinical and laboratory findings not elsewhere classified	0.0186	106985	4618	30	0.00649632	102367	416	0.00406381	1.6025	1.105	2.3239
IRS2	131001#Source of report of G04 encephalitis myelitis and encephalomyelitis	flexnonsynmtr	Chapter VI Diseases of the nervous system	0.0186	419387	737	12	0.0162822	418650	3294	0.00786815	2.0871	1.1785	3.696
IRS2	union#I671#Cerebral aneurysm nonruptured	flexnonsynmtr	Chapter IX Diseases of the circulatory system	0.0186	163142	737	12	0.0162822	162405	1277	0.00786306	2.0884	1.1774	3.7045
IRS2	130869#Source of report of F17 mental and behavioural disorders due to use of tobacco	ptv	Chapter V Mental and behavioural disorders	0.0186	361937	36830	8	0.000217214	325107	26	7.99737e-05	2.7164	1.2298	6.0004
IRS2	130869#Source of report of F17 mental and behavioural disorders due to use of tobacco	ptv5pcnt	Chapter V Mental and behavioural disorders	0.0186	361937	36830	8	0.000217214	325107	26	7.99737e-05	2.7164	1.2298	6.0004
IRS2	20002#1405#other renal|kidney problem	ptvraredmg	Chapter XIV Diseases of the genitourinary system	0.0186	278148	2277	0	0	275871	596	0.00216043	0	NA	NA
IRS2	41202#I601#Subarachnoid haemorrhage from middle cerebral artery	raredmg	Chapter IX Diseases of the circulatory system	0.0186	255487	129	2	0.0155039	255358	409	0.00160167	9.8165	2.4203	39.8143
IRS2	union#D045#Carcinoma in situ: Skin of trunk	raredmg	Chapter II Neoplasms	0.0186	224150	346	3	0.00867052	223804	356	0.00159068	5.4898	1.7535	17.1874
IRS2	41202#C259#Malignant neoplasm: Pancreas unspecified	rec	Chapter II Neoplasms	0.0186	266398	826	2	0.00242131	265572	65	0.000244755	9.9144	2.4236	40.5581
IRS2	union#Block N20-N23#N20-N23 Urolithiasis	syn	Chapter XIV Diseases of the genitourinary system	0.0186	179165	9594	31	0.00323119	169571	831	0.0049006	0.6582	0.4596	0.9426
IRS2	41202#K01#Embedded and impacted teeth	syn	Chapter XI Diseases of the digestive system	0.0186	239927	1946	17	0.00873587	237981	1125	0.00472727	1.8554	1.1469	3.0017
MC4R	131343#Source of report of I44 atrioventricular and left bundle branch block	flexnonsynmtr	Chapter IX Diseases of the circulatory system	0.0186	298636	10506	43	0.0040929	288130	799	0.00277305	1.4779	1.0867	2.0099
MC4R	41202#M230#Cystic meniscus	flexnonsynmtr	Chapter XIII Diseases of the musculoskeletal system and connective tissue	0.0186	205547	75	2	0.0266667	205472	567	0.0027595	9.9009	2.424	40.4405
MC4R	41202#K811#Chronic cholecystitis	ptvraredmg	Chapter XI Diseases of the digestive system	0.0186	196099	1444	9	0.00623269	194655	524	0.00269194	2.3236	1.1998	4.4999
MC4R	union#C829#Follicular lymphoma unspecified	raredmg	Chapter II Neoplasms	0.0186	258549	646	5	0.00773994	257903	598	0.0023187	3.3563	1.3871	8.1209
MC4R	union#Block E15-E16#E15-E16 Other disorders of glucose regulation and pancreatic internal secretion	raredmg	Chapter IV Endocrine nutritional and metabolic diseases	0.0186	182029	2616	12	0.00458716	179413	394	0.00219605	2.0938	1.1774	3.7235
NAA15	41202#I071#Tricuspid insufficiency	UR	Chapter IX Diseases of the circulatory system	0.0186	322351	35	1	0.0285714	322316	172	0.000533638	55.0862	7.4983	404.691
NAA15	union#I515#Myocardial degeneration	URmtr	Chapter IX Diseases of the circulatory system	0.0186	110994	63	1	0.015873	110931	32	0.000288468	55.8967	7.5203	415.469
NAA15	40006#D45#Polycythaemia vera	flexnonsynmtr	Chapter II Neoplasms	0.0186	227903	197	2	0.0101523	227706	238	0.00104521	9.8025	2.4202	39.7038
NAA15	union#D36#Benign neoplasm of other and unspecified sites	syn	Chapter II Neoplasms	0.0186	241715	1035	6	0.0057971	240680	476	0.00197773	2.9425	1.3122	6.598
PCSK1	20002#1277#glaucoma	UR	Chapter VII Diseases of the eye and adnexa	0.0186	343193	4336	0	0	338857	388	0.00114503	0	NA	NA
PCSK1	40001#Block G20-G26#G20-G26 Extrapyramidal and movement disorders	UR	Chapter VI Diseases of the nervous system	0.0186	279307	479	3	0.00626305	278828	320	0.00114766	5.4853	1.7535	17.159
PCSK1	union#M0597#Seropositive rheumatoid arthritis unspecified Ankle and foot	flexdmg	Chapter XIII Diseases of the musculoskeletal system and connective tissue	0.0186	139694	36	2	0.0555556	139658	809	0.00579272	10.0959	2.4214	42.0943
PCSK1	union#N394#Other specified urinary incontinence	raredmg	Chapter XIV Diseases of the genitourinary system	0.0186	129993	3793	21	0.00553651	126200	399	0.00316165	1.7553	1.1305	2.7255
PCSK1	41202#M06#Other rheumatoid arthritis	syn	Chapter XIII Diseases of the musculoskeletal system and connective tissue	0.0186	218880	2170	9	0.00414747	216710	387	0.0017858	2.328	1.2005	4.5143
PCSK1	20002#1605#femoral hernia	syn	Chapter XI Diseases of the digestive system	0.0186	348727	118	2	0.0169492	348609	610	0.00174981	9.836	2.4253	39.8903
PTPRG	40006#C502#Malignant neoplasm: Upper-inner quadrant of breast	UR	Chapter II Neoplasms	0.0186	173639	1287	7	0.00543901	172352	352	0.00204233	2.6722	1.2621	5.658
PTPRG	union#B34#Viral infection of unspecified site	URmtr	Chapter I Certain infectious and parasitic diseases	0.0186	255405	10152	21	0.00206856	245253	289	0.00117837	1.757	1.1277	2.7374
PTPRG	union#G300#Alzheimer disease with early onset	flexdmg	Chapter VI Diseases of the nervous system	0.0186	277267	189	7	0.037037	277078	3906	0.0140971	2.6899	1.2635	5.7263
PTPRG	union#E240#Pituitary-dependent Cushing disease	flexdmg	Chapter IV Endocrine nutritional and metabolic diseases	0.0186	161462	38	3	0.0789474	161424	2389	0.0147995	5.706	1.7537	18.5656
PTPRG	union#M1004#Idiopathic gout Hand	ptv	Chapter XIII Diseases of the musculoskeletal system and connective tissue	0.0186	139692	34	1	0.0294118	139658	76	0.000544187	55.6547	7.5159	412.119
PTPRG	union#M1004#Idiopathic gout Hand	ptv5pcnt	Chapter XIII Diseases of the musculoskeletal system and connective tissue	0.0186	139692	34	1	0.0294118	139658	76	0.000544187	55.6547	7.5159	412.119
PTPRG	union#M53#Other dorsopathies not elsewhere classified	raredmg	Chapter XIII Diseases of the musculoskeletal system and connective tissue	0.0186	109161	5480	43	0.00784672	103681	555	0.00535296	1.4695	1.0763	2.0065
PTPRG	41202#J329#Chronic sinusitis unspecified	rec	Chapter X Diseases of the respiratory system	0.0186	373836	1163	3	0.00257954	372673	175	0.000469581	5.5049	1.7558	17.2594
PTPRG	union#J352#Hypertrophy of adenoids	rec	Chapter X Diseases of the respiratory system	0.0186	173636	46	1	0.0217391	173590	70	0.000403249	55.0857	7.4889	405.189
RIF1	union#M181#Other primary arthrosis of first carpometacarpal joint	UR	Chapter XIII Diseases of the musculoskeletal system and connective tissue	0.0186	89710	399	3	0.0075188	89311	122	0.00136601	5.5383	1.7542	17.4855
RIF1	131991#Source of report of M94 other disorders of cartilage	UR	Chapter XIII Diseases of the musculoskeletal system and connective tissue	0.0186	348368	2379	8	0.00336276	345989	472	0.00136421	2.4699	1.2266	4.9737
RIF1	union#D18#Haemangioma and lymphangioma any site	URmtr	Chapter II Neoplasms	0.0186	260461	2558	7	0.00273651	257903	264	0.00102364	2.6779	1.263	5.6781
RIF1	41202#I12#Hypertensive renal disease	rec	Chapter IX Diseases of the circulatory system	0.0186	230937	347	2	0.00576369	230590	136	0.000589791	9.8233	2.4222	39.8382
RMC1	41202#M511#Lumbar and other intervertebral disc disorders with radiculopathy	URmtr	Chapter XIII Diseases of the musculoskeletal system and connective tissue	0.0186	286147	4797	6	0.00125078	281350	118	0.000419406	2.9847	1.3136	6.782
RMC1	41202#J380#Paralysis of vocal cords and larynx	flexnonsynmtr	Chapter X Diseases of the respiratory system	0.0186	372874	201	4	0.0199005	372673	1850	0.00496414	4.0699	1.5109	10.9636
RMC1	130869#Source of report of F17 mental and behavioural disorders due to use of tobacco	ptv	Chapter V Mental and behavioural disorders	0.0186	361937	36830	18	0.000488732	325107	82	0.000252225	1.9381	1.1635	3.2285
RMC1	130869#Source of report of F17 mental and behavioural disorders due to use of tobacco	ptv5pcnt	Chapter V Mental and behavioural disorders	0.0186	361937	36830	18	0.000488732	325107	82	0.000252225	1.9381	1.1635	3.2285
RMC1	41202#G62#Other polyneuropathies	ptvraredmg	Chapter VI Diseases of the nervous system	0.0186	296994	661	5	0.0075643	296333	672	0.00226772	3.3534	1.3866	8.1101
RMC1	union#D759#Disease of blood and blood-forming organs unspecified	raredmg	Chapter III Diseases of the blood and blood-forming organs and certain disorders involving the immune mechanism	0.0186	360830	591	4	0.00676819	360239	605	0.00167944	4.0507	1.5103	10.8639
RMC1	41202#M8416#Nonunion of fracture [pseudarthrosis] Lower leg	raredmg	Chapter XIII Diseases of the musculoskeletal system and connective tissue	0.0186	217470	126	2	0.015873	217344	356	0.00163796	9.8309	2.422	39.9032
SLTM	union#N31#Neuromuscular dysfunction of bladder not elsewhere classified	URmtr	Chapter XIV Diseases of the genitourinary system	0.0186	157449	4242	5	0.00117869	153207	52	0.00033941	3.4757	1.3876	8.706
SLTM	41202#M461#Sacroiliitis not elsewhere classified	ptv	Chapter XIII Diseases of the musculoskeletal system and connective tissue	0.0186	210163	141	1	0.0070922	210022	27	0.000128558	55.5542	7.4972	411.658
SLTM	41202#R398#Other and unspecified symptoms and signs involving the urinary system	ptv	Chapter XVIII Symptoms signs and abnormal clinical and laboratory findings not elsewhere classified	0.0186	183924	3052	3	0.000982962	180872	31	0.000171392	5.7398	1.7538	18.7852
SLTM	41202#M1394#Arthritis unspecified Hand	syn	Chapter XIII Diseases of the musculoskeletal system and connective tissue	0.0186	211816	387	4	0.0103359	211429	542	0.00256351	4.0636	1.5119	10.922
SLTM	union#H40#Glaucoma	syn	Chapter VII Diseases of the eye and adnexa	0.0186	268454	15948	56	0.00351141	252506	630	0.00249499	1.4088	1.0714	1.8525
TNK2	41202#Block Q20-Q28#Q20-Q28 Congenital malformations of the circulatory system	flexdmg	Chapter XVII Congenital malformations deformations and chromosomal abnormalities	0.0186	385474	896	15	0.0167411	384578	3394	0.00882526	1.9122	1.1466	3.1891
TNK2	union#M707#Other bursitis of hip	ptv	Chapter XIII Diseases of the musculoskeletal system and connective tissue	0.0186	86640	178	2	0.011236	86462	99	0.00114501	9.9131	2.4259	40.5083
TNK2	union#B30#Viral conjunctivitis	rec	Chapter I Certain infectious and parasitic diseases	0.0186	237772	156	2	0.0128205	237616	314	0.00132146	9.8148	2.422	39.7725
TNK2	130221#Source of report of B30 viral conjunctivitis	rec	Chapter I Certain infectious and parasitic diseases	0.0186	356271	156	2	0.0128205	356115	471	0.00132261	9.8063	2.4235	39.68
TNK2	union#L10#Pemphigus	syn	Chapter XII Diseases of the skin and subcutaneous tissue	0.0186	197046	73	3	0.0410959	196973	1500	0.00761526	5.5849	1.7566	17.7572
TNRC6B	41202#M628#Other specified disorders of muscle	ptvraredmg	Chapter XIII Diseases of the musculoskeletal system and connective tissue	0.0186	298053	443	5	0.0112867	297610	1008	0.00338698	3.359	1.3881	8.1282
TNRC6B	131349#Source of report of I47 paroxysmal tachycardia	raredmg	Chapter IX Diseases of the circulatory system	0.0186	361667	6938	29	0.00417988	354729	938	0.00264427	1.5832	1.0932	2.2927
TNRC6B	union#K850#Idiopathic acute pancreatitis	rec	Chapter XI Diseases of the digestive system	0.0186	159517	34	1	0.0294118	159483	87	0.000545513	55.5193	7.5096	410.46
TNRC6B	41202#C903#Solitary plasmacytoma	syn	Chapter II Neoplasms	0.0186	180678	55	2	0.0363636	180623	682	0.00377582	9.9563	2.4215	40.9375
UBB	41202#J450#Predominantly allergic asthma	UR	Chapter X Diseases of the respiratory system	0.0186	372784	111	1	0.00900901	372673	62	0.000166366	54.635	7.5091	397.518
UBB	41202#J450#Predominantly allergic asthma	URmtr	Chapter X Diseases of the respiratory system	0.0186	372784	111	1	0.00900901	372673	62	0.000166366	54.635	7.5091	397.518
UBB	40001#J43#Emphysema	flexnonsynmtr	Chapter X Diseases of the respiratory system	0.0186	285211	47	1	0.0212766	285164	113	0.000396263	54.8386	7.498	401.075
UBB	41202#F320#Mild depressive episode	ptv	Chapter V Mental and behavioural disorders	0.0186	411686	79	1	0.0126582	411607	97	0.000235662	54.3894	7.4904	394.93
UBB	union#M70#Soft tissue disorders related to use overuse and pressure	ptv	Chapter XIII Diseases of the musculoskeletal system and connective tissue	0.0186	146919	14502	8	0.000551648	132417	27	0.000203901	2.7064	1.2293	5.9583
UBB	40006#D02#Carcinoma in situ of middle ear and respiratory system	ptv	Chapter II Neoplasms	0.0186	200702	82	1	0.0121951	200620	45	0.000224305	55.0274	7.495	404.004
UBB	6152#5#Blood clot in the leg (DVT)	ptv	Chapter IX Diseases of the circulatory system	0.0186	383647	8616	6	0.000696379	375031	87	0.000231981	3.0033	1.3128	6.8708
UBB	41202#F320#Mild depressive episode	ptv5pcnt	Chapter V Mental and behavioural disorders	0.0186	411686	79	1	0.0126582	411607	97	0.000235662	54.3894	7.4904	394.93
UBB	union#M70#Soft tissue disorders related to use overuse and pressure	ptv5pcnt	Chapter XIII Diseases of the musculoskeletal system and connective tissue	0.0186	146919	14502	8	0.000551648	132417	27	0.000203901	2.7064	1.2293	5.9583
UBB	40006#D02#Carcinoma in situ of middle ear and respiratory system	ptv5pcnt	Chapter II Neoplasms	0.0186	200702	82	1	0.0121951	200620	45	0.000224305	55.0274	7.495	404.004
UBB	6152#5#Blood clot in the leg (DVT)	ptv5pcnt	Chapter IX Diseases of the circulatory system	0.0186	383647	8616	6	0.000696379	375031	87	0.000231981	3.0033	1.3128	6.8708
UBB	union#C179#Malignant neoplasm: Small intestine unspecified	raredmg	Chapter II Neoplasms	0.0186	258054	151	1	0.00662252	257903	31	0.0001202	55.4563	7.5218	408.864
UBB	union#C179#Malignant neoplasm: Small intestine unspecified	raredmgmtr	Chapter II Neoplasms	0.0186	258054	151	1	0.00662252	257903	31	0.0001202	55.4563	7.5218	408.864
UBB	132113#Source of report of N73 other female pelvic inflammatory diseases	rec	Chapter XIV Diseases of the genitourinary system	0.0186	226899	4231	1	0.000236351	222668	0	0	NA	NA	NA
UBR2	union#A49#Bacterial infection of unspecified site	UR	Chapter I Certain infectious and parasitic diseases	0.0186	235560	2441	9	0.00368701	233119	370	0.00158717	2.3279	1.2003	4.515
UBR3	union#Block E15-E16#E15-E16 Other disorders of glucose regulation and pancreatic internal secretion	UR	Chapter IV Endocrine nutritional and metabolic diseases	0.0186	182029	2616	8	0.0030581	179413	221	0.00123179	2.4872	1.2272	5.041
UBR3	union#Block G20-G26#G20-G26 Extrapyramidal and movement disorders	URmtr	Chapter VI Diseases of the nervous system	0.0186	252181	5685	11	0.00193492	246496	209	0.000847884	2.2845	1.2452	4.1915
UBR3	union#H402#Primary angle-closure glaucoma	flexdmg	Chapter VII Diseases of the eye and adnexa	0.0186	216431	1475	12	0.00813559	214956	841	0.00391243	2.0883	1.1784	3.7005
UBR3	131577#Source of report of K12 stomatitis and related lesions	flexnonsynmtr	Chapter XI Diseases of the digestive system	0.0186	391330	3723	25	0.00671501	387607	1567	0.00404275	1.6655	1.1204	2.4758
UBR3	131393#Source of report of I78 diseases of capillaries	ptvraredmg	Chapter IX Diseases of the circulatory system	0.0186	373746	2630	17	0.00646388	371116	1297	0.00349486	1.8551	1.1479	2.998
UBR3	union#M542#Cervicalgia	ptvraredmg	Chapter XIII Diseases of the musculoskeletal system and connective tissue	0.0186	123458	3259	19	0.00583001	120199	389	0.0032363	1.8061	1.1381	2.8663
UBR3	41202#K648#Other specified haemorrhoids	raredmgmtr	Chapter XI Diseases of the digestive system	0.0186	238300	319	3	0.00940439	237981	411	0.00172703	5.4876	1.7532	17.177
UBR3	41202#Block R90-R94#R90-R94 Abnormal findings on diagnostic imaging and in function studies| without diagnosis	raredmgmtr	Chapter XVIII Symptoms signs and abnormal clinical and laboratory findings not elsewhere classified	0.0186	258091	6943	21	0.00302463	251148	433	0.00172408	1.7566	1.1329	2.7237
UBR3	union#J84#Other interstitial pulmonary diseases	raredmgmtr	Chapter X Diseases of the respiratory system	0.0186	133982	3596	14	0.00389321	130386	248	0.00190204	2.0509	1.1959	3.5175
UBR3	41202#N049#Nephrotic syndrome; Unspecified	syn	Chapter XIV Diseases of the genitourinary system	0.0186	316020	134	3	0.0223881	315886	1305	0.00413124	5.5204	1.7554	17.3611
UBR3	41202#G501#Atypical facial pain	syn	Chapter VI Diseases of the nervous system	0.0186	264824	50	2	0.04	264774	1100	0.00415449	9.9877	2.4244	41.1448
APBA1	union#E119#Type 2 diabetes mellitus; Without complications	flexdmg	Chapter IV Endocrine nutritional and metabolic diseases	0.0187	206646	31185	114	0.0036556	175461	809	0.00461071	0.7921	0.6508	0.964
APBA1	41202#R72#Abnormality of white blood cells not elsewhere classified	flexnonsynmtr	Chapter XVIII Symptoms signs and abnormal clinical and laboratory findings not elsewhere classified	0.0187	264899	41	2	0.0487805	264858	1350	0.00509707	10.0098	2.4146	41.4958
APBA1	20002#1472#emphysema	raredmgmtr	Chapter X Diseases of the respiratory system	0.0187	234085	170	2	0.0117647	233915	284	0.00121412	9.7934	2.4174	39.6746
APBA1	20002#1256#acute infective polyneuritis|guillain-barre syndrome	rec	Chapter VI Diseases of the nervous system	0.0187	310365	177	1	0.00564972	310188	32	0.000103163	55.0703	7.4838	405.24
APBA1	41202#H92#Otalgia and effusion of ear	syn	Chapter VIII Diseases of the ear and mastoid process	0.0187	411404	388	5	0.0128866	411016	1594	0.00387819	3.3532	1.3858	8.1134
BSN	union#D350#Benign neoplasm: Adrenal gland	flexdmg	Chapter II Neoplasms	0.0187	258397	494	0	0	257903	2560	0.00992621	0	NA	NA
BSN	41202#D24#Benign neoplasm of breast	flexdmg	Chapter II Neoplasms	0.0187	162146	1501	25	0.0166556	160645	1621	0.0100906	1.6616	1.1157	2.4747
BSN	union#Z098#Follow-up examination after other treatment for other conditions	ptv	Chapter XXI Factors influencing health status and contact with health services	0.0187	146904	3821	3	0.000785135	143083	19	0.00013279	5.9165	1.75	20.002
BSN	union#Z098#Follow-up examination after other treatment for other conditions	ptv5pcnt	Chapter XXI Factors influencing health status and contact with health services	0.0187	146904	3821	3	0.000785135	143083	19	0.00013279	5.9165	1.75	20.002
BSN	union#H360#Diabetic retinopathy	ptvraredmg	Chapter VII Diseases of the eye and adnexa	0.0187	198980	2922	32	0.0109514	196058	1377	0.00702343	1.5655	1.1005	2.2268
BSN	union#Block M45-M49#M45-M49 Spondylopathies	ptvraredmg	Chapter XIII Diseases of the musculoskeletal system and connective tissue	0.0187	150415	24879	149	0.00598899	125536	925	0.0073684	0.8117	0.6823	0.9655
BSN	union#R048#Haemorrhage from other sites in respiratory passages	raredmg	Chapter XVIII Symptoms signs and abnormal clinical and laboratory findings not elsewhere classified	0.0187	76480	95	3	0.0315789	76385	446	0.00583884	5.5522	1.7516	17.5993
BSN	union#M310#Hypersensitivity angiitis	raredmg	Chapter XIII Diseases of the musculoskeletal system and connective tissue	0.0187	139691	33	2	0.0606061	139658	885	0.00633691	10.1165	2.4174	42.3357
BSN	union#H74#Other disorders of middle ear and mastoid	raredmg	Chapter VIII Diseases of the ear and mastoid process	0.0187	158969	804	0	0	158165	968	0.00612019	0	NA	NA
BSN	130227#Source of report of B35 dermatophytosis	raredmgmtr	Chapter I Certain infectious and parasitic diseases	0.0187	354161	27843	59	0.00211902	326318	946	0.00289901	0.7304	0.5613	0.9504
BSN	union#G41#Status epilepticus	rec	Chapter VI Diseases of the nervous system	0.0187	238852	302	5	0.0165563	238550	1189	0.00498428	3.3608	1.386	8.149
BSN	41202#N813#Complete uterovaginal prolapse	rec	Chapter XIV Diseases of the genitourinary system	0.0187	159401	793	9	0.0113493	158608	780	0.00491778	2.3228	1.1996	4.4979
GCK	union#Z092#Follow-up examination after chemotherapy for other conditions	UR	Chapter XXI Factors influencing health status and contact with health services	0.0187	145337	2608	5	0.00191718	142729	80	0.000560503	3.4251	1.3865	8.4611
GCK	131051#Source of report of G41 status epilepticus	UR	Chapter VI Diseases of the nervous system	0.0187	343378	302	2	0.00662252	343076	234	0.000682065	9.7676	2.4173	39.4686
GCK	40006#Block C50-C50#C50-C50 Malignant neoplasm of breast	flexnonsynmtr	Chapter II Neoplasms	0.0187	187867	14876	44	0.00295778	172991	347	0.00200588	1.476	1.0781	2.0206
GCK	union#Block R70-R79#R70-R79 Abnormal findings on examination of blood| without diagnosis	ptvraredmg	Chapter XVIII Symptoms signs and abnormal clinical and laboratory findings not elsewhere classified	0.0187	84557	18142	53	0.0029214	66415	130	0.00195739	1.4939	1.085	2.057
GCK	union#D728#Other specified disorders of white blood cells	raredmg	Chapter III Diseases of the blood and blood-forming organs and certain disorders involving the immune mechanism	0.0187	320953	754	5	0.0066313	320199	637	0.00198939	3.3489	1.3851	8.0972
GCK	41202#E14#Unspecified diabetes mellitus	raredmgmtr	Chapter IV Endocrine nutritional and metabolic diseases	0.0187	294106	338	3	0.00887574	293768	480	0.00163394	5.4718	1.7497	17.1122
GIGYF1	41202#M758#Other shoulder lesions	URmtr	Chapter XIII Diseases of the musculoskeletal system and connective tissue	0.0187	298453	843	4	0.00474496	297610	350	0.00117604	4.0492	1.5077	10.8745
GIGYF1	41202#R000#Tachycardia unspecified	flexnonsynmtr	Chapter XVIII Symptoms signs and abnormal clinical and laboratory findings not elsewhere classified	0.0187	265355	497	9	0.0181087	264858	2088	0.00788347	2.321	1.1987	4.4939
GIGYF1	union#C436#Malignant neoplasm: Malignant melanoma of upper limb including shoulder	flexnonsynmtr	Chapter II Neoplasms	0.0187	224273	1367	19	0.013899	222906	1729	0.00775663	1.8031	1.1436	2.8427
GIGYF1	union#Block K70-K77#K70-K77 Diseases of liver	ptv	Chapter XI Diseases of the digestive system	0.0187	149670	12715	11	0.00086512	136955	51	0.000372385	2.3243	1.2112	4.4605
GIGYF1	20002#1278#cataract	ptv	Chapter VII Diseases of the eye and adnexa	0.0187	388278	5854	6	0.00102494	382424	132	0.000345167	2.9714	1.3106	6.7369
GIGYF1	union#Block K70-K77#K70-K77 Diseases of liver	ptv5pcnt	Chapter XI Diseases of the digestive system	0.0187	149670	12715	11	0.00086512	136955	51	0.000372385	2.3243	1.2112	4.4605
GIGYF1	20002#1278#cataract	ptv5pcnt	Chapter VII Diseases of the eye and adnexa	0.0187	388278	5854	6	0.00102494	382424	132	0.000345167	2.9714	1.3106	6.7369
GIGYF1	union#G12#Spinal muscular atrophy and related syndromes	ptvraredmg	Chapter VI Diseases of the nervous system	0.0187	240731	649	0	0	240082	1815	0.00755992	0	NA	NA
GIGYF1	41202#E059#Thyrotoxicosis unspecified	ptvraredmg	Chapter IV Endocrine nutritional and metabolic diseases	0.0187	287198	347	7	0.0201729	286851	2195	0.00765206	2.67	1.2617	5.6499
GIGYF1	union#Z034#Observation for suspected myocardial infarction	raredmgmtr	Chapter XXI Factors influencing health status and contact with health services	0.0187	133225	2992	15	0.00501337	130233	341	0.00261838	1.9193	1.1429	3.223
GIGYF1	41202#I219#Acute myocardial infarction unspecified	syn	Chapter IX Diseases of the circulatory system	0.0187	191434	3777	9	0.00238284	187657	941	0.00501447	0.4739	0.2456	0.9145
HNF1A	131651#Source of report of K64 haemorrhoids and perianal venous thrombosis	URmtr	Chapter XI Diseases of the digestive system	0.0187	398001	39532	24	0.000607103	358469	125	0.000348705	1.7415	1.125	2.6957
HNF1A	131779#Source of report of L63 alopecia areata	flexnonsynmtr	Chapter XII Diseases of the skin and subcutaneous tissue	0.0187	361255	727	6	0.00825309	360528	1019	0.00282641	2.936	1.3115	6.5724
HNF1A	union#C22#Malignant neoplasm of liver and intrahepatic bile ducts	raredmg	Chapter II Neoplasms	0.0187	200762	1162	0	0	199600	844	0.00422846	0	NA	NA
HNF1A	union#Block I00-I02#I00-I02 Acute rheumatic fever	syn	Chapter IX Diseases of the circulatory system	0.0187	182645	54	2	0.037037	182591	704	0.00385561	9.937	2.4157	40.8756
HNF1A	41202#C155#Malignant neoplasm: Lower third of oesophagus	syn	Chapter II Neoplasms	0.0187	178845	844	8	0.00947867	178001	687	0.00385953	2.4698	1.2261	4.9751
HNF4A	union#I72#Other aneurysm and dissection	UR	Chapter IX Diseases of the circulatory system	0.0187	120878	1324	4	0.00302115	119554	88	0.000736069	4.1138	1.5081	11.2217
HNF4A	union#J343#Hypertrophy of nasal turbinates	raredmgmtr	Chapter X Diseases of the respiratory system	0.0187	139512	2130	8	0.00375587	137382	208	0.00151403	2.4863	1.2255	5.0443
HNF4A	41202#D126#Benign neoplasm: Colon unspecified	rec	Chapter II Neoplasms	0.0187	238409	2243	1	0.000445831	236166	1	4.23431e-06	105.337	6.5863	1684.68
HNF4A	union#Block I26-I28#I26-I28 Pulmonary heart disease and diseases of pulmonary circulation	syn	Chapter IX Diseases of the circulatory system	0.0187	147225	10105	30	0.00296883	137120	255	0.00185968	1.5982	1.0942	2.3343
IGF1R	union#M2137#Wrist or foot drop (acquired) Ankle and foot	UR	Chapter XIII Diseases of the musculoskeletal system and connective tissue	0.0187	122991	590	4	0.00677966	122401	205	0.00167482	4.0688	1.5076	10.9812
IGF1R	41202#K29#Gastritis and duodenitis	flexdmg	Chapter XI Diseases of the digestive system	0.0187	255208	24640	175	0.00710227	230568	1968	0.00853544	0.8309	0.7115	0.9704
IGF1R	union#M7963#Pain in limb Forearm	flexdmg	Chapter XIII Diseases of the musculoskeletal system and connective tissue	0.0187	139900	242	6	0.0247934	139658	1192	0.00853514	2.9533	1.3108	6.6539
IGF1R	union#I74#Arterial embolism and thrombosis	flexnonsynmtr	Chapter IX Diseases of the circulatory system	0.0187	108779	1791	14	0.00781686	106988	410	0.00383221	2.048	1.1997	3.496
IGF1R	union#Block C76-C80#C76-C80 Malignant neoplasms of ill-defined| secondary and unspecified sites	syn	Chapter II Neoplasms	0.0187	269476	20532	122	0.00594194	248944	1837	0.00737917	0.8041	0.6691	0.9663
IP6K1	union#R30#Pain associated with micturition	flexdmg	Chapter XVIII Symptoms signs and abnormal clinical and laboratory findings not elsewhere classified	0.0187	85316	1809	4	0.00221117	83507	44	0.000526902	4.2036	1.5088	11.7117
IP6K1	union#K029#Dental caries unspecified	ptv	Chapter XI Diseases of the digestive system	0.0187	145608	4583	2	0.000436395	141025	5	3.54547e-05	12.3135	2.3883	63.4855
IP6K1	132213#Source of report of O30 multiple gestation	ptv	Chapter XV Pregnancy childbirth and the puerperium	0.0187	226095	533	1	0.00187617	225562	7	3.10336e-05	60.5679	7.4388	493.153
IP6K1	union#K029#Dental caries unspecified	ptv5pcnt	Chapter XI Diseases of the digestive system	0.0187	145608	4583	2	0.000436395	141025	5	3.54547e-05	12.3135	2.3883	63.4855
IP6K1	132213#Source of report of O30 multiple gestation	ptv5pcnt	Chapter XV Pregnancy childbirth and the puerperium	0.0187	226095	533	1	0.00187617	225562	7	3.10336e-05	60.5679	7.4388	493.153
IP6K1	union#R30#Pain associated with micturition	ptvraredmg	Chapter XVIII Symptoms signs and abnormal clinical and laboratory findings not elsewhere classified	0.0187	85316	1809	4	0.00221117	83507	44	0.000526902	4.2036	1.5088	11.7117
IP6K1	130205#Source of report of B20 human immunodeficiency virus hiv disease resulting in infectious and parasitic diseases	raredmgmtr	Chapter I Certain infectious and parasitic diseases	0.0187	193292	45	1	0.0222222	193247	80	0.000413978	54.877	7.4698	403.156
IP6K1	union#Block C81-C96#C81-C96 Malignant neoplasms| stated or presumed to be primary| of lymphoid| haematopoietic and related tissue	rec	Chapter II Neoplasms	0.0187	225254	7078	2	0.000282566	218176	5	2.29173e-05	12.333	2.3923	63.5803
IRS2	41202#R739#Hyperglycaemia unspecified	ptv	Chapter XVIII Symptoms signs and abnormal clinical and laboratory findings not elsewhere classified	0.0187	198632	220	1	0.00454545	198412	16	8.06403e-05	56.6199	7.476	428.814
IRS2	41202#R739#Hyperglycaemia unspecified	ptv5pcnt	Chapter XVIII Symptoms signs and abnormal clinical and laboratory findings not elsewhere classified	0.0187	198632	220	1	0.00454545	198412	16	8.06403e-05	56.6199	7.476	428.814
IRS2	132291#Source of report of O87 venous complications in puerperium	raredmg	Chapter XV Pregnancy childbirth and the puerperium	0.0187	226095	127	2	0.015748	225968	368	0.00162855	9.8087	2.4171	39.8045
IRS2	union#C445#Malignant neoplasm: Skin of trunk	raredmg	Chapter II Neoplasms	0.0187	220394	5671	17	0.00299771	214723	347	0.00161604	1.8575	1.1407	3.0248
IRS2	41202#Q21#Congenital malformations of cardiac septa	syn	Chapter XVII Congenital malformations deformations and chromosomal abnormalities	0.0187	416625	441	6	0.0136054	416184	1946	0.00467582	2.9361	1.3102	6.5796
IRS2	40006#D334#Benign neoplasm: Spinal cord	syn	Chapter II Neoplasms	0.0187	318923	44	2	0.0454545	318879	1512	0.00474161	9.9952	2.4173	41.3283
MC4R	41202#N709#Salpingitis and oophoritis unspecified	URmtr	Chapter XIV Diseases of the genitourinary system	0.0187	158711	103	1	0.00970874	158608	28	0.000176536	55.5252	7.4836	411.972
MC4R	41202#E114#Type 2 diabetes mellitus; With neurological complications	URmtr	Chapter IV Endocrine nutritional and metabolic diseases	0.0187	291754	64	1	0.015625	291690	85	0.000291405	54.4547	7.4668	397.134
MC4R	union#M7920#Neuralgia and neuritis unspecified Multiple sites	flexnonsynmtr	Chapter XIII Diseases of the musculoskeletal system and connective tissue	0.0187	139747	89	2	0.0224719	139658	325	0.00232711	9.8556	2.4158	40.2063
MC4R	131373#Source of report of I66 occlusion and stenosis of cerebral arteries not resulting in cerebral infarction	flexnonsynmtr	Chapter IX Diseases of the circulatory system	0.0187	318363	196	3	0.0153061	318167	899	0.00282556	5.4857	1.7505	17.191
MC4R	41202#J350#Chronic tonsillitis	ptv	Chapter X Diseases of the respiratory system	0.0187	324616	478	2	0.0041841	324138	139	0.00042883	9.7938	2.4181	39.6665
MC4R	41202#J350#Chronic tonsillitis	ptv5pcnt	Chapter X Diseases of the respiratory system	0.0187	324616	478	2	0.0041841	324138	139	0.00042883	9.7938	2.4181	39.6665
MC4R	40002#J849#Interstitial pulmonary disease unspecified	ptvraredmg	Chapter X Diseases of the respiratory system	0.0187	411436	75	2	0.0266667	411361	1139	0.00276886	9.8674	2.4187	40.2546
MC4R	131297#Source of report of I20 angina pectoris	raredmgmtr	Chapter IX Diseases of the circulatory system	0.0187	298980	30668	45	0.00146733	268312	265	0.000987656	1.4864	1.0834	2.0392
NAA15	132077#Source of report of N42 other disorders of prostate	URmtr	Chapter XIV Diseases of the genitourinary system	0.0187	193292	3053	4	0.00131019	190239	60	0.000315393	4.1583	1.5103	11.4487
NAA15	41202#Z85#Personal history of malignant neoplasm	ptv	Chapter XXI Factors influencing health status and contact with health services	0.0187	344819	464	1	0.00215517	344355	13	3.77517e-05	57.2092	7.4684	438.23
NAA15	41202#Z85#Personal history of malignant neoplasm	ptv5pcnt	Chapter XXI Factors influencing health status and contact with health services	0.0187	344819	464	1	0.00215517	344355	13	3.77517e-05	57.2092	7.4684	438.23
NAA15	union#E662#Extreme obesity with alveolar hypoventilation	ptvraredmg	Chapter IV Endocrine nutritional and metabolic diseases	0.0187	238731	191	2	0.0104712	238540	258	0.00108158	9.7733	2.4135	39.5764
PCSK1	40006#Block C81-C96#C81-C96 Malignant neoplasms| stated or presumed to be primary| of lymphoid| haematopoietic and related tissue	raredmg	Chapter II Neoplasms	0.0187	261581	5613	9	0.00160342	255968	865	0.00337933	0.4736	0.2455	0.9139
PCSK1	131935#Source of report of M62 other disorders of muscle	raredmg	Chapter XIII Diseases of the musculoskeletal system and connective tissue	0.0187	352474	4340	25	0.00576037	348134	1210	0.00347567	1.6611	1.1167	2.4711
PCSK1	union#D683#Haemorrhagic disorder due to circulating anticoagulants	syn	Chapter III Diseases of the blood and blood-forming organs and certain disorders involving the immune mechanism	0.0187	275793	121	2	0.0165289	275672	472	0.00171218	9.7992	2.4154	39.7551
PTPRG	union#C504#Malignant neoplasm: Upper-outer quadrant of breast	URmtr	Chapter II Neoplasms	0.0187	139593	5517	12	0.0021751	134076	138	0.00102927	2.1157	1.1722	3.8186
PTPRG	union#Chapter XVII#Chapter XVII Congenital malformations| deformations and chromosomal abnormalities	URmtr	Chapter XVII Congenital malformations deformations and chromosomal abnormalities	0.0187	412175	8826	19	0.00215273	403349	482	0.00119499	1.8032	1.1396	2.8533
PTPRG	130901#Source of report of F38 other mood affective disorders	flexdmg	Chapter V Mental and behavioural disorders	0.0187	327838	145	6	0.0413793	327693	4693	0.0143213	2.9709	1.3114	6.7304
PTPRG	41202#L959#Vasculitis limited to skin unspecified	flexnonsynmtr	Chapter XII Diseases of the skin and subcutaneous tissue	0.0187	374344	69	4	0.057971	374275	5478	0.0146363	4.143	1.5089	11.3756
PTPRG	41202#M199#Arthrosis unspecified	syn	Chapter XIII Diseases of the musculoskeletal system and connective tissue	0.0187	256699	6818	37	0.00542681	249881	900	0.00360171	1.5095	1.0856	2.099
RIF1	union#K76#Other diseases of liver	ptv	Chapter XI Diseases of the digestive system	0.0187	152732	12159	7	0.000575705	140573	28	0.000199185	2.8914	1.2627	6.6207
RIF1	union#M6285#Other specified disorders of muscle Pelvic region and thigh	ptv	Chapter XIII Diseases of the musculoskeletal system and connective tissue	0.0187	139768	110	1	0.00909091	139658	23	0.000164688	55.698	7.4559	416.085
RIF1	union#K76#Other diseases of liver	ptv5pcnt	Chapter XI Diseases of the digestive system	0.0187	152732	12159	7	0.000575705	140573	28	0.000199185	2.8914	1.2627	6.6207
RIF1	union#M6285#Other specified disorders of muscle Pelvic region and thigh	ptv5pcnt	Chapter XIII Diseases of the musculoskeletal system and connective tissue	0.0187	139768	110	1	0.00909091	139658	23	0.000164688	55.698	7.4559	416.085
RIF1	union#J984#Other disorders of lung	raredmg	Chapter X Diseases of the respiratory system	0.0187	156862	3001	15	0.00499833	153861	402	0.00261275	1.9176	1.1439	3.2149
RIF1	40001#A41#Other sepsis	raredmg	Chapter I Certain infectious and parasitic diseases	0.0187	417958	80	2	0.025	417878	1085	0.00259645	9.8498	2.4172	40.1369
RIF1	131863#Source of report of M12 other specific arthropathies	raredmgmtr	Chapter XIII Diseases of the musculoskeletal system and connective tissue	0.0187	351326	620	4	0.00645161	350706	562	0.00160248	4.0457	1.5083	10.8514
RIF1	130337#Source of report of B95 streptococcus and staphylococcus as the cause of diseases classified to other chapters	raredmgmtr	Chapter I Certain infectious and parasitic diseases	0.0187	336932	7478	21	0.00280824	329454	528	0.00160265	1.7544	1.1336	2.7151
RIF1	41202#A41#Other sepsis	raredmgmtr	Chapter I Certain infectious and parasitic diseases	0.0187	330383	7212	21	0.00291181	323171	537	0.00166166	1.7546	1.1338	2.7151
RMC1	union#B37#Candidiasis	URmtr	Chapter I Certain infectious and parasitic diseases	0.0187	244877	10633	11	0.00103452	234244	106	0.00045252	2.2875	1.2291	4.2572
RMC1	41202#F33#Recurrent depressive disorder	flexnonsynmtr	Chapter V Mental and behavioural disorders	0.0187	354549	535	7	0.0130841	354014	1755	0.00495743	2.661	1.2605	5.6175
RMC1	union#M950#Acquired deformity of nose	ptvraredmg	Chapter XIII Diseases of the musculoskeletal system and connective tissue	0.0187	139911	253	3	0.0118577	139658	304	0.00217675	5.5008	1.7524	17.2674
RMC1	union#Q99#Other chromosome abnormalities not elsewhere classified	ptvraredmg	Chapter XVII Congenital malformations deformations and chromosomal abnormalities	0.0187	403438	89	2	0.0224719	403349	942	0.00233545	9.8203	2.4139	39.952
RMC1	union#C64#Malignant neoplasm of kidney except renal pelvis	raredmg	Chapter II Neoplasms	0.0187	196733	2388	9	0.00376884	194345	315	0.00162083	2.3303	1.1998	4.5259
SLTM	union#E144#Unspecified diabetes mellitus; With neurological complications	URmtr	Chapter IV Endocrine nutritional and metabolic diseases	0.0187	139548	47	1	0.0212766	139501	55	0.000394262	55.117	7.4686	406.752
SLTM	41202#N816#Rectocele	flexdmg	Chapter XIV Diseases of the genitourinary system	0.0187	160954	2346	14	0.0059676	158608	463	0.00291915	2.0506	1.203	3.4952
SLTM	union#M511#Lumbar and other intervertebral disc disorders with radiculopathy	ptv	Chapter XIII Diseases of the musculoskeletal system and connective tissue	0.0187	132857	5760	4	0.000694444	127097	20	0.00015736	4.4155	1.5087	12.9225
SLTM	union#M511#Lumbar and other intervertebral disc disorders with radiculopathy	ptv5pcnt	Chapter XIII Diseases of the musculoskeletal system and connective tissue	0.0187	132857	5760	4	0.000694444	127097	20	0.00015736	4.4155	1.5087	12.9225
SLTM	40006#C61#Malignant neoplasm of prostate	ptvraredmg	Chapter II Neoplasms	0.0187	159194	12399	13	0.00104847	146795	296	0.00201642	0.5195	0.298	0.9055
SLTM	union#L98#Other disorders of skin and subcutaneous tissue not elsewhere classified	raredmg	Chapter XII Diseases of the skin and subcutaneous tissue	0.0187	227145	42153	91	0.0021588	184992	299	0.00161629	1.3364	1.0566	1.6902
TNK2	41202#H268#Other specified cataract	UR	Chapter VII Diseases of the eye and adnexa	0.0187	321174	2300	9	0.00391304	318874	539	0.00169032	2.3201	1.1991	4.4892
TNK2	41202#G20#Parkinson disease	URmtr	Chapter VI Diseases of the nervous system	0.0187	281128	736	4	0.00543478	280392	378	0.00134811	4.048	1.5074	10.8705
TNK2	union#I484#Atypical atrial flutter	flexnonsynmtr	Chapter IX Diseases of the circulatory system	0.0187	121367	82	4	0.0487805	121285	1489	0.0122769	4.1258	1.5086	11.284
TNK2	41202#R22#Localized swelling mass and lump of skin and subcutaneous tissue	flexnonsynmtr	Chapter XVIII Symptoms signs and abnormal clinical and laboratory findings not elsewhere classified	0.0187	266908	2050	37	0.0180488	264858	3181	0.0120102	1.512	1.0903	2.097
TNK2	union#Z512#Other chemotherapy	ptv	Chapter XXI Factors influencing health status and contact with health services	0.0187	147013	12273	5	0.000407398	134740	149	0.00110583	0.3682	0.151	0.8977
TNK2	41202#N61#Inflammatory disorders of breast	ptv	Chapter XIV Diseases of the genitourinary system	0.0187	164899	512	3	0.00585938	164387	176	0.00107064	5.4991	1.7508	17.2724
TNK2	union#M51#Other intervertebral disc disorders	ptv5pcnt	Chapter XIII Diseases of the musculoskeletal system and connective tissue	0.0187	156538	23321	21	0.000900476	133217	204	0.00153134	0.5877	0.3749	0.9211
TNK2	41202#R074#Chest pain unspecified	ptvraredmg	Chapter XVIII Symptoms signs and abnormal clinical and laboratory findings not elsewhere classified	0.0187	262926	26860	116	0.00431869	236066	1280	0.00542221	0.7956	0.6576	0.9625
TNK2	union#K62#Other diseases of anus and rectum	rec	Chapter XI Diseases of the digestive system	0.0187	182229	40946	72	0.00175841	141283	178	0.00125988	1.3964	1.0618	1.8365
TNRC6B	union#M2585#Other specified joint disorders Pelvic region and thigh	UR	Chapter XIII Diseases of the musculoskeletal system and connective tissue	0.0187	139808	150	2	0.0133333	139658	192	0.00137479	9.816	2.4147	39.9025
TNRC6B	41202#K59#Other functional intestinal disorders	UR	Chapter XI Diseases of the digestive system	0.0187	221035	8150	19	0.00233129	212885	275	0.00129178	1.8066	1.1343	2.8774
TNRC6B	union#Z098#Follow-up examination after other treatment for other conditions	ptv	Chapter XXI Factors influencing health status and contact with health services	0.0187	146904	3821	3	0.000785135	143083	19	0.00013279	5.9165	1.75	20.002
TNRC6B	union#Z098#Follow-up examination after other treatment for other conditions	ptv5pcnt	Chapter XXI Factors influencing health status and contact with health services	0.0187	146904	3821	3	0.000785135	143083	19	0.00013279	5.9165	1.75	20.002
TNRC6B	41202#K528#Other specified noninfective gastroenteritis and colitis	raredmgmtr	Chapter XI Diseases of the digestive system	0.0187	187996	763	3	0.00393185	187233	134	0.000715686	5.5116	1.7514	17.3443
TNRC6B	41202#Block J09-J18#J09-J18 Influenza and pneumonia	raredmgmtr	Chapter X Diseases of the respiratory system	0.0187	326966	15865	19	0.0011976	311101	206	0.000662164	1.8096	1.1308	2.8959
TNRC6B	union#H918#Other specified hearing loss	syn	Chapter VIII Diseases of the ear and mastoid process	0.0187	304346	155755	636	0.00408334	148591	528	0.00355338	1.1498	1.0242	1.2907
UBB	union#A41#Other sepsis	flexnonsynmtr	Chapter I Certain infectious and parasitic diseases	0.0187	234324	13251	11	0.000830126	221073	80	0.000361871	2.2951	1.2217	4.3115
UBB	130071#Source of report of A41 other septicaemia	flexnonsynmtr	Chapter I Certain infectious and parasitic diseases	0.0187	337949	13251	11	0.000830126	324698	118	0.000363415	2.2853	1.2317	4.2403
UBB	41202#R568#Other and unspecified convulsions	raredmg	Chapter XVIII Symptoms signs and abnormal clinical and laboratory findings not elsewhere classified	0.0187	216714	2182	2	0.00091659	214532	19	8.85649e-05	10.3579	2.4111	44.4966
UBB	union#Block K70-K77#K70-K77 Diseases of liver	raredmg	Chapter XI Diseases of the digestive system	0.0187	149670	12715	5	0.000393236	136955	14	0.000102223	3.848	1.3858	10.685
UBB	41202#R568#Other and unspecified convulsions	raredmgmtr	Chapter XVIII Symptoms signs and abnormal clinical and laboratory findings not elsewhere classified	0.0187	216714	2182	2	0.00091659	214532	19	8.85649e-05	10.3579	2.4111	44.4966
UBB	union#Block K70-K77#K70-K77 Diseases of liver	raredmgmtr	Chapter XI Diseases of the digestive system	0.0187	149670	12715	5	0.000393236	136955	14	0.000102223	3.848	1.3858	10.685
UBR2	union#M65#Synovitis and tenosynovitis	flexdmg	Chapter XIII Diseases of the musculoskeletal system and connective tissue	0.0187	134753	17133	129	0.00752933	117620	703	0.00597687	1.2617	1.045	1.5233
UBR2	union#D485#Neoplasm of uncertain or unknown behaviour: Skin	flexnonsynmtr	Chapter II Neoplasms	0.0187	216242	339	6	0.0176991	215903	1313	0.00608143	2.9448	1.3111	6.614
UBR2	41202#C44#Other malignant neoplasms of skin	flexnonsynmtr	Chapter II Neoplasms	0.0187	272614	20457	154	0.00752799	252157	1553	0.00615886	1.224	1.0366	1.4453
UBR2	20002#1286#depression	ptv	Chapter V Mental and behavioural disorders	0.0187	332374	24330	14	0.000575421	308044	86	0.000279181	2.0617	1.1718	3.6275
UBR2	20002#1286#depression	ptv5pcnt	Chapter V Mental and behavioural disorders	0.0187	332374	24330	14	0.000575421	308044	86	0.000279181	2.0617	1.1718	3.6275
UBR2	41202#M2506#Haemarthrosis Lower leg	ptvraredmg	Chapter XIII Diseases of the musculoskeletal system and connective tissue	0.0187	297736	126	3	0.0238095	297610	1312	0.00440845	5.5082	1.75	17.3371
UBR3	union#M4306#Spondylolysis Lumbar region	flexnonsynmtr	Chapter XIII Diseases of the musculoskeletal system and connective tissue	0.0187	139793	135	3	0.0222222	139658	573	0.00410288	5.5166	1.7514	17.3761
UBR3	40011#9537#Transitional meningioma	ptvraredmg	Chapter II Neoplasms	0.0187	277908	59	2	0.0338983	277849	981	0.00353069	9.9028	2.4143	40.6194
UBR3	40002#ChapterIX#Chapter IX Diseases of the circulatory system	ptvraredmg	Chapter IX Diseases of the circulatory system	0.0187	280567	9754	49	0.00502358	270813	946	0.00349319	1.4403	1.08	1.9208
UBR3	41202#C445#Malignant neoplasm: Skin of trunk	raredmg	Chapter II Neoplasms	0.0187	236388	3177	19	0.00598048	233211	775	0.00332317	1.8044	1.1431	2.8483
UBR3	union#N36#Other disorders of urethra	raredmgmtr	Chapter XIV Diseases of the genitourinary system	0.0187	157896	2087	9	0.00431241	155809	289	0.00185484	2.3307	1.1988	4.5313
UBR3	41202#I212#Acute transmural myocardial infarction of other sites	syn	Chapter IX Diseases of the circulatory system	0.0187	183157	365	5	0.0136986	182792	753	0.00411944	3.3577	1.3851	8.1396
APBA1	union#C44#Other malignant neoplasms of skin	raredmgmtr	Chapter II Neoplasms	0.0188	268816	33983	27	0.000794515	234833	296	0.00126047	0.63	0.4248	0.9345
APBA1	130715#Source of report of E14 unspecified diabetes mellitus	syn	Chapter IV Endocrine nutritional and metabolic diseases	0.0188	302935	19730	94	0.00476432	283205	1043	0.00368284	1.2951	1.0481	1.6002
BSN	union#N907#Vulvar cyst	UR	Chapter XIV Diseases of the genitourinary system	0.0188	91826	595	4	0.00672269	91231	151	0.00165514	4.0824	1.5076	11.0549
BSN	20002#1155#hepatitis	URmtr	Chapter XI Diseases of the digestive system	0.0188	304295	2105	7	0.00332542	302190	378	0.00125087	2.664	1.2598	5.6334
BSN	130911#Source of report of F43 reaction to severe stress and adjustment disorders	flexdmg	Chapter V Mental and behavioural disorders	0.0188	346937	12374	150	0.0121222	334563	3317	0.00991443	1.2254	1.0394	1.4447
BSN	union#Q84#Other congenital malformations of integument	ptv	Chapter XVII Congenital malformations deformations and chromosomal abnormalities	0.0188	403446	97	1	0.0103093	403349	78	0.000193381	53.8556	7.4162	391.095
BSN	union#Q84#Other congenital malformations of integument	ptv5pcnt	Chapter XVII Congenital malformations deformations and chromosomal abnormalities	0.0188	403446	97	1	0.0103093	403349	78	0.000193381	53.8556	7.4162	391.095
BSN	131477#Source of report of J36 peritonsillar abscess	raredmg	Chapter X Diseases of the respiratory system	0.0188	344016	792	0	0	343224	2125	0.00619129	0	NA	NA
BSN	union#K098#Other cysts of oral region not elsewhere classified	rec	Chapter XI Diseases of the digestive system	0.0188	133524	116	3	0.0258621	133408	639	0.00478982	5.5162	1.7481	17.4066
BSN	41202#F239#Acute and transient psychotic disorder unspecified	syn	Chapter V Mental and behavioural disorders	0.0188	411721	114	5	0.0438596	411607	5494	0.0133477	3.3908	1.383	8.3135
GCK	union#D221#Melanocytic naevi of eyelid including canthus	UR	Chapter II Neoplasms	0.0188	184532	321	2	0.00623053	184211	118	0.00064057	9.7813	2.4074	39.7417
GIGYF1	union#J348#Other specified disorders of nose and nasal sinuses	URmtr	Chapter X Diseases of the respiratory system	0.0188	149934	3413	9	0.00263698	146521	165	0.00112612	2.3452	1.1979	4.5912
GIGYF1	union#N840#Polyp of corpus uteri	flexdmg	Chapter XIV Diseases of the genitourinary system	0.0188	100952	9721	131	0.013476	91231	985	0.0107968	1.2515	1.0417	1.5036
GIGYF1	union#G811#Spastic hemiplegia	ptvraredmg	Chapter VI Diseases of the nervous system	0.0188	277151	73	3	0.0410959	277078	2123	0.0076621	5.5505	1.7463	17.642
GIGYF1	40006#C675#Malignant neoplasm: Bladder neck	rec	Chapter II Neoplasms	0.0188	177201	35	1	0.0285714	177166	95	0.00053622	54.8207	7.4284	404.572
GIGYF1	131061#Source of report of G47 sleep disorders	rec	Chapter VI Diseases of the nervous system	0.0188	341211	16657	15	0.000900522	324554	151	0.000465254	1.9364	1.1388	3.2926
HNF1A	130715#Source of report of E14 unspecified diabetes mellitus	flexnonsynmtr	Chapter IV Endocrine nutritional and metabolic diseases	0.0188	302935	19730	74	0.00375063	283205	792	0.00279656	1.3424	1.0574	1.7043
HNF1A	union#Block Z80-Z99#Z80-Z99 Persons with potential health hazards related to family and personal history and certain conditions influencing health status	raredmg	Chapter XXI Factors influencing health status and contact with health services	0.0188	356135	206116	830	0.00402686	150019	682	0.00454609	0.8853	0.7999	0.9799
HNF1A	union#D333#Benign neoplasm: Cranial nerves	rec	Chapter II Neoplasms	0.0188	258392	489	1	0.00204499	257903	9	3.48968e-05	58.719	7.4249	464.375
HNF4A	41202#E46#Unspecified protein-energy malnutrition	URmtr	Chapter IV Endocrine nutritional and metabolic diseases	0.0188	405147	45	1	0.0222222	405102	170	0.000419647	54.1353	7.416	395.175
HNF4A	union#E11#Type 2 diabetes mellitus	URmtr	Chapter IV Endocrine nutritional and metabolic diseases	0.0188	209263	33940	25	0.000736594	175323	73	0.000416374	1.7696	1.1235	2.7874
HNF4A	union#D042#Carcinoma in situ: Skin of ear and external auricular canal	raredmgmtr	Chapter II Neoplasms	0.0188	130331	130	2	0.0153846	130201	207	0.00158985	9.8123	2.4116	39.9247
IGF1R	41202#C845#Other mature T|NK-cell lymphomas	raredmg	Chapter II Neoplasms	0.0188	297125	48	2	0.0416667	297077	1296	0.00436251	9.9229	2.4062	40.9205
IGF1R	union#G619#Inflammatory polyneuropathy unspecified	rec	Chapter VI Diseases of the nervous system	0.0188	277112	34	1	0.0294118	277078	154	0.0005558	54.4911	7.4061	400.926
IGF1R	union#G950#Syringomyelia and syringobulbia	syn	Chapter VI Diseases of the nervous system	0.0188	277156	78	3	0.0384615	277078	1984	0.00716044	5.5462	1.7476	17.6015
IP6K1	41202#N823#Fistula of vagina to large intestine	UR	Chapter XIV Diseases of the genitourinary system	0.0188	158694	86	1	0.0116279	158608	34	0.000214365	54.8699	7.4262	405.417
IP6K1	20002#1243#psychological|psychiatric problem	URmtr	Chapter V Mental and behavioural disorders	0.0188	272605	31576	1	3.16696e-05	241029	55	0.000228188	0.1388	0.0192	1.0028
IP6K1	union#C503#Malignant neoplasm: Lower-inner quadrant of breast	URmtr	Chapter II Neoplasms	0.0188	135084	949	2	0.00210748	134135	28	0.000208745	10.1152	2.4062	42.5225
IP6K1	union#M14#Arthropathies in other diseases classified elsewhere	rec	Chapter XIII Diseases of the musculoskeletal system and connective tissue	0.0188	109381	259	1	0.003861	109122	7	6.41484e-05	60.4181	7.4068	492.835
IRS2	union#N70#Salpingitis and oophoritis	flexdmg	Chapter XIV Diseases of the genitourinary system	0.0188	92453	1142	11	0.00963222	91311	389	0.00426017	2.2733	1.2449	4.151
IRS2	union#Z125#Special screening examination for neoplasm of prostate	flexdmg	Chapter XXI Factors influencing health status and contact with health services	0.0188	71165	129	3	0.0232558	71036	305	0.0042936	5.5215	1.7474	17.447
IRS2	union#M5457#Low back pain Lumbosacral region	flexnonsynmtr	Chapter XIII Diseases of the musculoskeletal system and connective tissue	0.0188	112200	1237	17	0.0137429	110963	829	0.00747096	1.8512	1.1415	3.0023
IRS2	41202#G309#Alzheimer disease unspecified	ptvraredmg	Chapter VI Diseases of the nervous system	0.0188	384307	252	3	0.0119048	384055	845	0.00220021	5.4639	1.7468	17.0912
IRS2	union#B97#Viral agents as the cause of diseases classified to other chapters	raredmg	Chapter I Certain infectious and parasitic diseases	0.0188	252387	2957	11	0.00371999	249430	409	0.00163974	2.2734	1.2477	4.1422
IRS2	union#Block L10-L14#L10-L14 Bullous disorders	raredmg	Chapter XII Diseases of the skin and subcutaneous tissue	0.0188	166402	356	3	0.00842697	166046	257	0.00154776	5.4824	1.7482	17.1932
IRS2	41202#J849#Interstitial pulmonary disease unspecified	raredmg	Chapter X Diseases of the respiratory system	0.0188	313245	336	3	0.00892857	312909	515	0.00164585	5.4648	1.7478	17.0867
IRS2	131807#Source of report of L82 seborrhoeic keratosis	raredmgmtr	Chapter XII Diseases of the skin and subcutaneous tissue	0.0188	405018	27664	38	0.00137363	377354	342	0.000906311	1.5163	1.0843	2.1205
IRS2	41202#M54#Dorsalgia	syn	Chapter XIII Diseases of the musculoskeletal system and connective tissue	0.0188	279480	14853	89	0.00599206	264627	1219	0.00460648	1.3026	1.0497	1.6164
MC4R	union#E804#Gilbert syndrome	URmtr	Chapter IV Endocrine nutritional and metabolic diseases	0.0188	152784	764	2	0.0026178	152020	40	0.000263123	9.9724	2.4058	41.3372
MC4R	union#Z126#Special screening examination for neoplasm of bladder	URmtr	Chapter XXI Factors influencing health status and contact with health services	0.0188	101093	64	1	0.015625	101029	29	0.000287046	55.2819	7.4164	412.072
MC4R	41202#I630#Cerebral infarction due to thrombosis of precerebral arteries	flexdmg	Chapter IX Diseases of the circulatory system	0.0188	180598	64	2	0.03125	180534	588	0.003257	9.872	2.4091	40.4525
MC4R	41202#M150#Primary generalized (osteo)arthrosis	flexnonsynmtr	Chapter XIII Diseases of the musculoskeletal system and connective tissue	0.0188	265192	369	4	0.0108401	264823	715	0.00269992	4.048	1.507	10.8733
MC4R	union#M2326#Derangement of meniscus due to old tear or injury Other and unspecified lateral meniscus	flexnonsynmtr	Chapter XIII Diseases of the musculoskeletal system and connective tissue	0.0188	130520	1405	8	0.00569395	129115	298	0.00230802	2.4754	1.2241	5.0058
MC4R	union#N178#Other acute renal failure	ptv	Chapter XIV Diseases of the genitourinary system	0.0188	209213	39	1	0.025641	209174	101	0.000482852	54.4745	7.4079	400.58
MC4R	41202#Block H80-H83#H80-H83 Diseases of inner ear	ptv	Chapter VIII Diseases of the ear and mastoid process	0.0188	385916	2293	4	0.00174444	383623	165	0.00043011	4.0611	1.505	10.9586
MC4R	union#N178#Other acute renal failure	ptv5pcnt	Chapter XIV Diseases of the genitourinary system	0.0188	209213	39	1	0.025641	209174	101	0.000482852	54.4745	7.4079	400.58
MC4R	41202#Block H80-H83#H80-H83 Diseases of inner ear	ptv5pcnt	Chapter VIII Diseases of the ear and mastoid process	0.0188	385916	2293	4	0.00174444	383623	165	0.00043011	4.0611	1.505	10.9586
MC4R	union#I80#Phlebitis and thrombophlebitis	ptvraredmg	Chapter IX Diseases of the circulatory system	0.0188	182891	16464	61	0.00370505	166427	441	0.00264981	1.3997	1.0704	1.8303
MC4R	union#E660#Obesity due to excess calories	ptvraredmg	Chapter IV Endocrine nutritional and metabolic diseases	0.0188	238619	79	2	0.0253165	238540	629	0.00263687	9.8243	2.4082	40.0791
MC4R	41202#C22#Malignant neoplasm of liver and intrahepatic bile ducts	ptvraredmg	Chapter II Neoplasms	0.0188	220932	728	6	0.00824176	220204	622	0.00282465	2.9337	1.3086	6.5772
MC4R	40006#D061#Carcinoma in situ: Exocervix	ptvraredmg	Chapter II Neoplasms	0.0188	172450	366	4	0.010929	172084	468	0.0027196	4.0519	1.5063	10.9
MC4R	union#Chapter V#Chapter V Mental and behavioural disorders	ptvraredmg	Chapter V Mental and behavioural disorders	0.0188	298023	65776	211	0.00320786	232247	617	0.00265665	1.2081	1.0331	1.4129
MC4R	union#I632#Cerebral infarction due to unspecified occlusion or stenosis of precerebral arteries	raredmg	Chapter IX Diseases of the circulatory system	0.0188	105367	253	3	0.0118577	105114	229	0.00217859	5.4962	1.7477	17.2841
MC4R	41202#K102#Inflammatory conditions of jaws	rec	Chapter XI Diseases of the digestive system	0.0188	178116	135	1	0.00740741	177981	24	0.000134846	55.3349	7.4323	411.981
NAA15	41202#M8195#Osteoporosis unspecified Pelvic region and thigh	UR	Chapter XIII Diseases of the musculoskeletal system and connective tissue	0.0188	181147	39	1	0.025641	181108	87	0.000480376	54.7553	7.4347	403.263
NAA15	131297#Source of report of I20 angina pectoris	ptv	Chapter IX Diseases of the circulatory system	0.0188	298980	30668	5	0.000163036	268312	11	4.0997e-05	3.9773	1.3818	11.4479
NAA15	union#Block I30-I52#I30-I52 Other forms of heart disease	ptv	Chapter IX Diseases of the circulatory system	0.0188	182390	60350	7	0.00011599	122040	3	2.45821e-05	4.7189	1.2202	18.2496
NAA15	union#Chapter XIII#Chapter XIII Diseases of the musculoskeletal system and connective tissue	ptv	Chapter XIII Diseases of the musculoskeletal system and connective tissue	0.0188	293228	165649	13	7.84792e-05	127579	2	1.56766e-05	5.0065	1.1297	22.1863
NAA15	131297#Source of report of I20 angina pectoris	ptv5pcnt	Chapter IX Diseases of the circulatory system	0.0188	298980	30668	5	0.000163036	268312	11	4.0997e-05	3.9773	1.3818	11.4479
NAA15	union#Block I30-I52#I30-I52 Other forms of heart disease	ptv5pcnt	Chapter IX Diseases of the circulatory system	0.0188	182390	60350	7	0.00011599	122040	3	2.45821e-05	4.7189	1.2202	18.2496
NAA15	union#Chapter XIII#Chapter XIII Diseases of the musculoskeletal system and connective tissue	ptv5pcnt	Chapter XIII Diseases of the musculoskeletal system and connective tissue	0.0188	293228	165649	13	7.84792e-05	127579	2	1.56766e-05	5.0065	1.1297	22.1863
NAA15	union#R002#Palpitations	raredmg	Chapter XVIII Symptoms signs and abnormal clinical and laboratory findings not elsewhere classified	0.0188	122476	6660	14	0.0021021	115816	119	0.00102749	2.0481	1.1765	3.5652
NAA15	41202#H209#Iridocyclitis unspecified	syn	Chapter VII Diseases of the eye and adnexa	0.0188	353938	102	2	0.0196078	353836	721	0.00203767	9.7951	2.4115	39.7859
PCSK1	41202#I40#Acute myocarditis	flexnonsynmtr	Chapter IX Diseases of the circulatory system	0.0188	228639	43	2	0.0465116	228596	1112	0.00486448	9.9791	2.4108	41.3076
PCSK1	union#M662#Spontaneous rupture of extensor tendons	flexnonsynmtr	Chapter XIII Diseases of the musculoskeletal system and connective tissue	0.0188	139864	206	4	0.0194175	139658	677	0.00484756	4.0651	1.5067	10.968
PCSK1	union#F418#Other specified anxiety disorders	ptv	Chapter V Mental and behavioural disorders	0.0188	240116	69	1	0.0144928	240047	65	0.00027078	54.2946	7.4272	396.906
PCSK1	union#F418#Other specified anxiety disorders	ptv5pcnt	Chapter V Mental and behavioural disorders	0.0188	240116	69	1	0.0144928	240047	65	0.00027078	54.2946	7.4272	396.906
PCSK1	union#M790#Rheumatism unspecified	ptvraredmg	Chapter XIII Diseases of the musculoskeletal system and connective tissue	0.0188	84345	1066	9	0.00844278	83279	303	0.00363837	2.3317	1.1983	4.5374
PCSK1	union#H749#Disorder of middle ear and mastoid unspecified	ptvraredmg	Chapter VIII Diseases of the ear and mastoid process	0.0188	139139	56	2	0.0357143	139083	518	0.00372439	9.9074	2.4092	40.7428
PCSK1	20002#1618#soft tissue inflammation	ptvraredmg	Chapter XIII Diseases of the musculoskeletal system and connective tissue	0.0188	323754	714	7	0.00980392	323040	1199	0.00371161	2.6577	1.2596	5.6073
PCSK1	union#M5412#Radiculopathy Cervical region	raredmg	Chapter XIII Diseases of the musculoskeletal system and connective tissue	0.0188	125886	299	4	0.0133779	125587	418	0.00332837	4.0603	1.5068	10.9413
PCSK1	131223#Source of report of H60 otitis externa	syn	Chapter VIII Diseases of the ear and mastoid process	0.0188	407508	18755	46	0.00245268	388753	658	0.00169259	1.4502	1.0751	1.9561
PTPRG	union#D462#Refractory anaemia with excess of blasts [RAEB]	UR	Chapter II Neoplasms	0.0188	182019	104	2	0.0192308	181915	363	0.00199544	9.8067	2.4105	39.8971
PTPRG	union#N202#Calculus of kidney with calculus of ureter	ptvraredmg	Chapter XIV Diseases of the genitourinary system	0.0188	164060	636	9	0.0141509	163424	1005	0.00614965	2.3198	1.1979	4.4924
RIF1	131663#Source of report of K72 hepatic failure not elsewhere classified	URmtr	Chapter XI Diseases of the digestive system	0.0188	298855	1039	4	0.00384986	297816	284	0.000953609	4.0489	1.5063	10.883
RIF1	union#K297#Gastritis unspecified	flexnonsynmtr	Chapter XI Diseases of the digestive system	0.0188	178966	23870	264	0.0110599	155096	1462	0.00942642	1.1752	1.0301	1.3408
RIF1	union#Block B25-B34#B25-B34 Other viral diseases	flexnonsynmtr	Chapter I Certain infectious and parasitic diseases	0.0188	266310	3200	45	0.0140625	263110	2574	0.00978298	1.4437	1.0729	1.9426
RIF1	union#R161#Splenomegaly not elsewhere classified	ptv	Chapter XVIII Symptoms signs and abnormal clinical and laboratory findings not elsewhere classified	0.0188	67334	842	2	0.0023753	66492	15	0.000225591	10.5519	2.4092	46.2152
RIF1	union#R161#Splenomegaly not elsewhere classified	ptv5pcnt	Chapter XVIII Symptoms signs and abnormal clinical and laboratory findings not elsewhere classified	0.0188	67334	842	2	0.0023753	66492	15	0.000225591	10.5519	2.4092	46.2152
RIF1	union#G259#Extrapyramidal and movement disorder unspecified	ptvraredmg	Chapter VI Diseases of the nervous system	0.0188	277144	66	2	0.030303	277078	877	0.00316517	9.8418	2.4053	40.2705
RIF1	union#M888#Paget disease of other bones	ptvraredmg	Chapter XIII Diseases of the musculoskeletal system and connective tissue	0.0188	105696	65	2	0.0307692	105631	338	0.00319982	9.8895	2.4101	40.5797
RIF1	union#K512#Ulcerative (chronic) proctitis	raredmgmtr	Chapter XI Diseases of the digestive system	0.0188	137572	664	4	0.0060241	136908	204	0.00149005	4.0613	1.5053	10.9575
RIF1	union#M431#Spondylolisthesis	rec	Chapter XIII Diseases of the musculoskeletal system and connective tissue	0.0188	108266	2727	5	0.00183352	105539	56	0.00053061	3.46	1.3849	8.6442
RIF1	41202#Block B50-B64#B50-B64 Protozoal diseases	syn	Chapter I Certain infectious and parasitic diseases	0.0188	296675	171	4	0.0233918	296504	1736	0.0058549	4.067	1.507	10.9758
RIF1	union#C795#Secondary malignant neoplasm of bone and bone marrow	syn	Chapter II Neoplasms	0.0188	225417	5296	19	0.00358761	220121	1328	0.00603305	0.5932	0.3769	0.9338
RMC1	union#M1994#Arthrosis unspecified Hand	UR	Chapter XIII Diseases of the musculoskeletal system and connective tissue	0.0188	104641	2747	6	0.0021842	101894	74	0.000726245	3.0119	1.3096	6.9269
RMC1	union#B85#Pediculosis and phthiriasis	flexdmg	Chapter I Certain infectious and parasitic diseases	0.0188	212009	271	4	0.0147601	211738	780	0.0036838	4.0518	1.5058	10.9024
RMC1	union#M5382#Other specified dorsopathies Cervical region	flexnonsynmtr	Chapter XIII Diseases of the musculoskeletal system and connective tissue	0.0188	139702	44	2	0.0454545	139658	663	0.00474731	9.9831	2.4116	41.3259
SLTM	40006#C61#Malignant neoplasm of prostate	UR	Chapter II Neoplasms	0.0188	159194	12399	3	0.000241955	146795	124	0.000844715	0.2863	0.0911	0.8999
SLTM	union#E780#Pure hypercholesterolaemia	flexdmg	Chapter IV Endocrine nutritional and metabolic diseases	0.0188	240035	58121	136	0.00233995	181914	534	0.00293545	0.7967	0.6598	0.9619
SLTM	union#K628#Other specified diseases of anus and rectum	flexnonsynmtr	Chapter XI Diseases of the digestive system	0.0188	144936	4416	30	0.00679348	140520	597	0.00424851	1.6031	1.1096	2.3162
TNK2	132123#Source of report of N80 endometriosis	flexdmg	Chapter XIV Diseases of the genitourinary system	0.0188	226122	8262	53	0.00641491	217860	1928	0.00884972	0.7231	0.5499	0.9508
TNK2	union#E040#Nontoxic diffuse goitre	flexdmg	Chapter IV Endocrine nutritional and metabolic diseases	0.0188	165320	64	3	0.046875	165256	1444	0.00873796	5.5792	1.7485	17.8018
TNK2	union#Block R00-R09#R00-R09 Symptoms and signs involving the circulatory and respiratory systems	flexdmg	Chapter XVIII Symptoms signs and abnormal clinical and laboratory findings not elsewhere classified	0.0188	166284	77808	636	0.00817397	88476	819	0.00925675	0.8821	0.7949	0.9788
TNK2	40006#D486#Neoplasm of uncertain or unknown behaviour: Breast	raredmg	Chapter II Neoplasms	0.0188	172131	47	2	0.0425532	172084	766	0.00445131	9.9401	2.4071	41.0483
TNK2	41202#M258#Other specified joint disorders	raredmg	Chapter XIII Diseases of the musculoskeletal system and connective tissue	0.0188	260698	621	7	0.0112721	260077	1110	0.00426797	2.6598	1.2597	5.6159
TNRC6B	union#M222#Patellofemoral disorders	flexdmg	Chapter XIII Diseases of the musculoskeletal system and connective tissue	0.0188	139922	264	4	0.0151515	139658	527	0.0037735	4.0616	1.5074	10.944
TNRC6B	20002#1330#iron deficiency anaemia	flexdmg	Chapter III Diseases of the blood and blood-forming organs and certain disorders involving the immune mechanism	0.0188	275105	2292	17	0.0074171	272813	1097	0.00402107	1.8509	1.1444	2.9936
TNRC6B	41202#M799#Soft tissue disorder unspecified	ptvraredmg	Chapter XIII Diseases of the musculoskeletal system and connective tissue	0.0188	297774	164	3	0.0182927	297610	1008	0.00338698	5.4829	1.7469	17.2085
TNRC6B	40006#C67#Malignant neoplasm of bladder	syn	Chapter II Neoplasms	0.0188	190345	1574	12	0.00762389	188771	693	0.00367111	2.085	1.1758	3.6973
UBB	130071#Source of report of A41 other septicaemia	UR	Chapter I Certain infectious and parasitic diseases	0.0188	337949	13251	6	0.000452796	324698	48	0.00014783	3.0639	1.311	7.1604
UBB	130071#Source of report of A41 other septicaemia	URmtr	Chapter I Certain infectious and parasitic diseases	0.0188	337949	13251	6	0.000452796	324698	48	0.00014783	3.0639	1.311	7.1604
UBB	41202#M23#Internal derangement of knee	flexdmg	Chapter XIII Diseases of the musculoskeletal system and connective tissue	0.0188	265901	16646	12	0.000720894	249255	84	0.000337004	2.1399	1.1685	3.9191
UBB	20002#1261#multiple sclerosis	flexdmg	Chapter VI Diseases of the nervous system	0.0188	283995	1524	3	0.0019685	282471	101	0.000357559	5.5143	1.7471	17.4046
UBB	union#M70#Soft tissue disorders related to use overuse and pressure	flexdmg	Chapter XIII Diseases of the musculoskeletal system and connective tissue	0.0188	146919	14502	11	0.000758516	132417	43	0.000324732	2.3368	1.2048	4.5325
UBB	union#J44#Other chronic obstructive pulmonary disease	flexdmg	Chapter X Diseases of the respiratory system	0.0188	170445	22227	16	0.000719845	148218	53	0.000357581	2.0138	1.1512	3.523
UBB	union#J44#Other chronic obstructive pulmonary disease	flexnonsynmtr	Chapter X Diseases of the respiratory system	0.0188	170445	22227	16	0.000719845	148218	53	0.000357581	2.0138	1.1512	3.523
UBB	41202#M23#Internal derangement of knee	ptvraredmg	Chapter XIII Diseases of the musculoskeletal system and connective tissue	0.0188	265901	16646	12	0.000720894	249255	84	0.000337004	2.1399	1.1685	3.9191
UBB	20002#1261#multiple sclerosis	ptvraredmg	Chapter VI Diseases of the nervous system	0.0188	283995	1524	3	0.0019685	282471	101	0.000357559	5.5143	1.7471	17.4046
UBB	union#M70#Soft tissue disorders related to use overuse and pressure	ptvraredmg	Chapter XIII Diseases of the musculoskeletal system and connective tissue	0.0188	146919	14502	11	0.000758516	132417	43	0.000324732	2.3368	1.2048	4.5325
UBB	union#J44#Other chronic obstructive pulmonary disease	ptvraredmg	Chapter X Diseases of the respiratory system	0.0188	170445	22227	16	0.000719845	148218	53	0.000357581	2.0138	1.1512	3.523
UBB	union#M254#Effusion of joint	syn	Chapter XIII Diseases of the musculoskeletal system and connective tissue	0.0188	129452	2611	9	0.00344696	126841	187	0.00147429	2.3427	1.1988	4.5781
UBR2	41202#I27#Other pulmonary heart diseases	UR	Chapter IX Diseases of the circulatory system	0.0188	261441	357	3	0.00840336	261084	404	0.00154739	5.4682	1.7478	17.1076
UBR2	union#C629#Malignant neoplasm: Testis unspecified	URmtr	Chapter II Neoplasms	0.0188	124911	719	3	0.00417246	124192	94	0.000756893	5.5315	1.7482	17.5023
UBR2	union#M353#Polymyalgia rheumatica	flexdmg	Chapter XIII Diseases of the musculoskeletal system and connective tissue	0.0188	116610	3387	32	0.00944789	113223	688	0.0060765	1.5601	1.0927	2.2275
UBR2	union#I822#Embolism and thrombosis of vena cava	flexnonsynmtr	Chapter IX Diseases of the circulatory system	0.0188	141193	164	4	0.0243902	141029	861	0.00610513	4.0699	1.5056	11.0018
UBR2	union#Z924#Personal history of major surgery not elsewhere classified	ptvraredmg	Chapter XXI Factors influencing health status and contact with health services	0.0188	157063	2491	19	0.00762746	154572	657	0.00425045	1.8006	1.1392	2.8461
UBR2	union#M4712#Other spondylosis with myelopathy Cervical region	syn	Chapter XIII Diseases of the musculoskeletal system and connective tissue	0.0188	139923	265	4	0.0150943	139658	525	0.00375918	4.0615	1.5074	10.9436
UBR3	union#R29#Other symptoms and signs involving the nervous and musculoskeletal systems	UR	Chapter XVIII Symptoms signs and abnormal clinical and laboratory findings not elsewhere classified	0.0188	101375	13104	29	0.00221306	88271	118	0.00133679	1.657	1.1033	2.4884
UBR3	union#H663#Other chronic suppurative otitis media	ptvraredmg	Chapter VIII Diseases of the ear and mastoid process	0.0188	154944	288	4	0.0138889	154656	535	0.00345929	4.0574	1.5069	10.9252
UBR3	union#M854#Solitary bone cyst	rec	Chapter XIII Diseases of the musculoskeletal system and connective tissue	0.0188	139717	59	1	0.0169492	139658	44	0.000315055	54.7077	7.4128	403.75
UBR3	40002#Block I05-I09#I05-I09 Chronic rheumatic heart diseases	rec	Chapter IX Diseases of the circulatory system	0.0188	407810	66	1	0.0151515	407744	116	0.000284492	54.0621	7.4391	392.887
UBR3	union#H104#Chronic conjunctivitis	syn	Chapter VII Diseases of the eye and adnexa	0.0188	264664	50	2	0.04	264614	1106	0.00417967	9.9272	2.4098	40.8955
APBA1	20002#1459#colitis|not crohns or ulcerative colitis	UR	Chapter XI Diseases of the digestive system	0.0189	343489	1067	4	0.00374883	342422	319	0.000931599	4.0355	1.5025	10.8382
APBA1	130897#Source of report of F33 recurrent depressive disorder	URmtr	Chapter V Mental and behavioural disorders	0.0189	350253	3247	6	0.00184786	347006	218	0.000628231	2.945	1.3077	6.6322
APBA1	20002#1556#menorrhagia (unknown cause)	flexdmg	Chapter XIV Diseases of the genitourinary system	0.0189	193307	1121	11	0.00981267	192186	836	0.00434995	2.2683	1.2476	4.1238
APBA1	20002#1311#spine arthritis|spondylitis	flexnonsynmtr	Chapter XIII Diseases of the musculoskeletal system and connective tissue	0.0189	284207	3660	29	0.0079235	280547	1412	0.00503302	1.5789	1.0915	2.2838
APBA1	131209#Source of report of H52 disorders of refraction and accommodation	flexnonsynmtr	Chapter VII Diseases of the eye and adnexa	0.0189	378961	9993	68	0.00680476	368968	1869	0.00506548	1.3457	1.0556	1.7155
APBA1	20001#1026#pancreas cancer	ptv	Chapter II Neoplasms	0.0189	373584	75	1	0.0133333	373509	94	0.000251667	53.6824	7.3858	390.183
APBA1	20001#1026#pancreas cancer	ptv5pcnt	Chapter II Neoplasms	0.0189	373584	75	1	0.0133333	373509	94	0.000251667	53.6824	7.3858	390.183
APBA1	union#N45#Orchitis and epididymitis	raredmg	Chapter XIV Diseases of the genitourinary system	0.0189	121197	3217	19	0.00590612	117980	388	0.00328869	1.8006	1.1346	2.8576
APBA1	union#O149#Pre-eclampsia unspecified	raredmgmtr	Chapter XV Pregnancy childbirth and the puerperium	0.0189	192006	193	2	0.0103627	191813	206	0.00107396	9.7396	2.4021	39.4901
BSN	41202#J939#Pneumothorax unspecified	URmtr	Chapter X Diseases of the respiratory system	0.0189	274078	414	3	0.00724638	273664	366	0.00133741	5.4505	1.7426	17.0483
BSN	41202#I889#Nonspecific lymphadenitis unspecified	flexdmg	Chapter IX Diseases of the circulatory system	0.0189	322373	57	3	0.0526316	322316	3178	0.00985989	5.5789	1.7434	17.8524
BSN	union#N421#Congestion and haemorrhage of prostate	flexdmg	Chapter XIV Diseases of the genitourinary system	0.0189	118215	272	7	0.0257353	117943	1155	0.00979287	2.671	1.2582	5.6701
BSN	union#F319#Bipolar affective disorder unspecified	flexdmg	Chapter V Mental and behavioural disorders	0.0189	215126	1381	23	0.0166546	213745	2103	0.00983883	1.7045	1.1262	2.5796
BSN	union#R06#Abnormalities of breathing	ptv	Chapter XVIII Symptoms signs and abnormal clinical and laboratory findings not elsewhere classified	0.0189	103773	17010	7	0.000411523	86763	11	0.000126782	3.2468	1.2585	8.3768
BSN	union#R06#Abnormalities of breathing	ptv5pcnt	Chapter XVIII Symptoms signs and abnormal clinical and laboratory findings not elsewhere classified	0.0189	103773	17010	7	0.000411523	86763	11	0.000126782	3.2468	1.2585	8.3768
BSN	41202#R93#Abnormal findings on diagnostic imaging of other body structures	syn	Chapter XVIII Symptoms signs and abnormal clinical and laboratory findings not elsewhere classified	0.0189	267789	2931	25	0.00852951	264858	3565	0.01346	0.6305	0.4248	0.936
BSN	41202#M22#Disorders of patella	syn	Chapter XIII Diseases of the musculoskeletal system and connective tissue	0.0189	265893	516	14	0.0271318	265377	3572	0.0134601	2.044	1.2006	3.48
BSN	41202#Block L60-L75#L60-L75 Disorders of skin appendages	syn	Chapter XII Diseases of the skin and subcutaneous tissue	0.0189	369926	11504	126	0.0109527	358422	4833	0.0134841	0.8102	0.6782	0.9679
GCK	union#Block I10-I15#I10-I15 Hypertensive diseases	URmtr	Chapter IX Diseases of the circulatory system	0.0189	263543	125350	77	0.00061428	138193	56	0.00040523	1.5162	1.0745	2.1394
GCK	41202#Block C50-C50#C50-C50 Malignant neoplasm of breast	URmtr	Chapter II Neoplasms	0.0189	174676	14332	14	0.000976835	160344	76	0.000473981	2.062	1.1657	3.6472
GCK	41202#I78#Diseases of capillaries	flexnonsynmtr	Chapter IX Diseases of the circulatory system	0.0189	322806	490	4	0.00816327	322316	656	0.00203527	4.0357	1.5041	10.8285
GCK	union#M750#Adhesive capsulitis of shoulder	ptvraredmg	Chapter XIII Diseases of the musculoskeletal system and connective tissue	0.0189	117307	2330	11	0.00472103	114977	240	0.00208737	2.2677	1.2374	4.1558
GCK	union#N86#Erosion and ectropion of cervix uteri	raredmgmtr	Chapter XIV Diseases of the genitourinary system	0.0189	93136	1905	8	0.00419948	91231	154	0.00168802	2.4941	1.2235	5.0841
GCK	131901#Source of report of M35 other systemic involvement of connective tissue	rec	Chapter XIII Diseases of the musculoskeletal system and connective tissue	0.0189	322963	6118	1	0.000163452	316845	0	0	NA	NA	NA
GIGYF1	41202#I221#Subsequent myocardial infarction of inferior wall	URmtr	Chapter IX Diseases of the circulatory system	0.0189	163135	158	2	0.0126582	162977	214	0.00131307	9.751	2.4016	39.5901
GIGYF1	41202#H269#Cataract unspecified	URmtr	Chapter VII Diseases of the eye and adnexa	0.0189	353040	24556	41	0.00166965	328484	367	0.00111725	1.4953	1.0825	2.0654
GIGYF1	40006#C211#Malignant neoplasm: Anal canal	flexdmg	Chapter II Neoplasms	0.0189	258261	135	5	0.037037	258126	2907	0.0112619	3.3767	1.3812	8.2556
GIGYF1	41202#I606#Subarachnoid haemorrhage from other intracranial arteries	flexdmg	Chapter IX Diseases of the circulatory system	0.0189	230169	50	3	0.06	230119	2592	0.0112637	5.603	1.7428	18.0133
GIGYF1	union#D469#Myelodysplastic syndrome unspecified	flexnonsynmtr	Chapter II Neoplasms	0.0189	197787	616	11	0.0178571	197171	1569	0.00795756	2.2667	1.246	4.1234
GIGYF1	131667#Source of report of K74 fibrosis and cirrhosis of liver	flexnonsynmtr	Chapter XI Diseases of the digestive system	0.0189	335642	2339	29	0.0123985	333303	2632	0.00789672	1.5772	1.0914	2.2794
GIGYF1	union#B952#Streptococcus group D and enterococcus as the cause of diseases classified to other chapters	flexnonsynmtr	Chapter I Certain infectious and parasitic diseases	0.0189	208671	640	11	0.0171875	208031	1592	0.00765271	2.2677	1.2469	4.1244
GIGYF1	41202#E66#Obesity	ptv	Chapter IV Endocrine nutritional and metabolic diseases	0.0189	310535	707	2	0.00282885	309828	90	0.000290484	9.7632	2.3999	39.7183
GIGYF1	41202#E66#Obesity	ptv5pcnt	Chapter IV Endocrine nutritional and metabolic diseases	0.0189	310535	707	2	0.00282885	309828	90	0.000290484	9.7632	2.3999	39.7183
GIGYF1	union#D44#Neoplasm of uncertain or unknown behaviour of endocrine glands	raredmgmtr	Chapter II Neoplasms	0.0189	258265	362	4	0.0110497	257903	711	0.00275685	4.0417	1.5045	10.8577
HNF1A	union#M8904#Algoneurodystrophy Hand	URmtr	Chapter XIII Diseases of the musculoskeletal system and connective tissue	0.0189	98528	40	1	0.025	98488	46	0.000467062	54.8729	7.3825	407.86
HNF1A	union#J60#Coalworker pneumoconiosis	URmtr	Chapter X Diseases of the respiratory system	0.0189	105711	63	1	0.015873	105648	31	0.000293427	54.9516	7.386	408.839
HNF1A	41202#M95#Other acquired deformities of musculoskeletal system and connective tissue	flexdmg	Chapter XIII Diseases of the musculoskeletal system and connective tissue	0.0189	297885	275	6	0.0218182	297610	2241	0.00752999	2.9398	1.3077	6.6092
HNF1A	union#B17#Other acute viral hepatitis	ptv	Chapter I Certain infectious and parasitic diseases	0.0189	209571	364	1	0.00274725	209207	10	4.77995e-05	57.63	7.3581	451.369
HNF4A	union#J343#Hypertrophy of nasal turbinates	flexdmg	Chapter X Diseases of the respiratory system	0.0189	139512	2130	21	0.00985915	137382	777	0.00565576	1.7506	1.1325	2.7062
IGF1R	union#R610#Localized hyperhidrosis	flexnonsynmtr	Chapter XVIII Symptoms signs and abnormal clinical and laboratory findings not elsewhere classified	0.0189	120375	54	2	0.037037	120321	466	0.00387297	9.8923	2.4025	40.732
IP6K1	41202#K852#Alcohol-induced acute pancreatitis	URmtr	Chapter XI Diseases of the digestive system	0.0189	137791	94	1	0.0106383	137697	27	0.000196083	54.8268	7.3734	407.676
IP6K1	41202#G575#Tarsal tunnel syndrome	flexdmg	Chapter VI Diseases of the nervous system	0.0189	384091	36	1	0.0277778	384055	202	0.000525966	54.2932	7.4025	398.211
IP6K1	41202#D127#Benign neoplasm: Rectosigmoid junction	ptv	Chapter II Neoplasms	0.0189	268397	567	1	0.00176367	267830	8	2.98697e-05	59.148	7.3855	473.699
IP6K1	41202#D127#Benign neoplasm: Rectosigmoid junction	ptv5pcnt	Chapter II Neoplasms	0.0189	268397	567	1	0.00176367	267830	8	2.98697e-05	59.148	7.3855	473.699
IP6K1	41202#G575#Tarsal tunnel syndrome	ptvraredmg	Chapter VI Diseases of the nervous system	0.0189	384091	36	1	0.0277778	384055	202	0.000525966	54.2932	7.4025	398.211
IP6K1	union#G575#Tarsal tunnel syndrome	raredmg	Chapter VI Diseases of the nervous system	0.0189	277122	44	1	0.0227273	277078	119	0.000429482	54.1253	7.3929	396.267
IP6K1	40006#C845#Other mature T/NK-cell lymphomas	raredmgmtr	Chapter II Neoplasms	0.0189	318931	52	1	0.0192308	318879	116	0.000363774	53.8815	7.384	393.178
IRS2	union#N701#Chronic salpingitis and oophoritis	flexnonsynmtr	Chapter XIV Diseases of the genitourinary system	0.0189	91666	435	8	0.0183908	91231	686	0.00751937	2.4729	1.2238	4.997
MC4R	union#Block H80-H83#H80-H83 Diseases of inner ear	flexdmg	Chapter VIII Diseases of the ear and mastoid process	0.0189	191872	4124	23	0.00557711	187748	617	0.00328632	1.701	1.1205	2.5821
MC4R	40002#R263#Immobility	flexdmg	Chapter XVIII Symptoms signs and abnormal clinical and laboratory findings not elsewhere classified	0.0189	321653	62	2	0.0322581	321591	1087	0.00338007	9.8284	2.3993	40.2606
MC4R	union#M2116#Varus deformity not elsewhere classified Lower leg	flexnonsynmtr	Chapter XIII Diseases of the musculoskeletal system and connective tissue	0.0189	118169	620	5	0.00806452	117549	284	0.00241601	3.357	1.3816	8.1564
MC4R	union#D82#Immunodeficiency associated with other major defects	ptv	Chapter III Diseases of the blood and blood-forming organs and certain disorders involving the immune mechanism	0.0189	233898	43	1	0.0232558	233855	103	0.000440444	54.0342	7.3672	396.311
MC4R	union#D82#Immunodeficiency associated with other major defects	ptv5pcnt	Chapter III Diseases of the blood and blood-forming organs and certain disorders involving the immune mechanism	0.0189	233898	43	1	0.0232558	233855	103	0.000440444	54.0342	7.3672	396.311
MC4R	union#M543#Sciatica	raredmg	Chapter XIII Diseases of the musculoskeletal system and connective tissue	0.0189	125360	4134	17	0.00411224	121226	269	0.002219	1.8567	1.1362	3.0342
MC4R	union#L90#Atrophic disorders of skin	raredmgmtr	Chapter XII Diseases of the skin and subcutaneous tissue	0.0189	151133	5347	11	0.00205723	145786	132	0.000905437	2.2747	1.2289	4.2104
MC4R	41202#R509#Fever unspecified	raredmgmtr	Chapter XVIII Symptoms signs and abnormal clinical and laboratory findings not elsewhere classified	0.0189	238782	2164	6	0.00277264	236618	223	0.000942447	2.9474	1.3086	6.6384
NAA15	union#K621#Rectal polyp	flexdmg	Chapter XI Diseases of the digestive system	0.0189	132962	11721	5	0.000426585	121241	143	0.00117947	0.3614	0.1481	0.8818
NAA15	41202#C342#Malignant neoplasm: Middle lobe bronchus or lung	flexdmg	Chapter II Neoplasms	0.0189	297257	180	2	0.0111111	297077	343	0.00115458	9.7204	2.4025	39.3279
NAA15	40006#D45#Polycythaemia vera	ptvraredmg	Chapter II Neoplasms	0.0189	227903	197	2	0.0101523	227706	240	0.00105399	9.7208	2.4001	39.3707
PCSK1	41202#K802#Calculus of gallbladder without cholecystitis	UR	Chapter XI Diseases of the digestive system	0.0189	192205	8440	17	0.00201422	183765	199	0.0010829	1.8617	1.134	3.0565
PCSK1	40002#E149#Unspecified diabetes mellitus; Without complications	URmtr	Chapter IV Endocrine nutritional and metabolic diseases	0.0189	255747	724	3	0.00414365	255023	194	0.000760716	5.4655	1.7433	17.135
PCSK1	41202#I443#Other and unspecified atrioventricular block	flexdmg	Chapter IX Diseases of the circulatory system	0.0189	207427	96	3	0.03125	207331	1205	0.00581196	5.518	1.7453	17.4463
PCSK1	union#L43#Lichen planus	syn	Chapter XII Diseases of the skin and subcutaneous tissue	0.0189	153499	2163	9	0.00416089	151336	271	0.00179072	2.3291	1.1973	4.531
PTPRG	20001#1047#lymphoma	UR	Chapter II Neoplasms	0.0189	318924	1307	7	0.00535578	317617	643	0.00202445	2.6544	1.2578	5.6015
PTPRG	union#C321#Malignant neoplasm: Supraglottis	UR	Chapter II Neoplasms	0.0189	149992	105	2	0.0190476	149887	297	0.00198149	9.78	2.4022	39.8166
PTPRG	41202#M4317#Spondylolisthesis Lumbosacral region	flexnonsynmtr	Chapter XIII Diseases of the musculoskeletal system and connective tissue	0.0189	297836	226	8	0.0353982	297610	4341	0.0145862	2.4792	1.2235	5.0235
PTPRG	union#N736#Female pelvic peritoneal adhesions	ptvraredmg	Chapter XIV Diseases of the genitourinary system	0.0189	94644	3302	32	0.0096911	91342	570	0.00624028	1.5584	1.0897	2.2287
PTPRG	union#C168#Malignant neoplasm: Overlapping lesion of stomach	raredmg	Chapter II Neoplasms	0.0189	174827	38	2	0.0526316	174789	968	0.00553811	9.976	2.3986	41.4914
PTPRG	41202#F250#Schizoaffective disorder manic type	rec	Chapter V Mental and behavioural disorders	0.0189	294467	42	1	0.0238095	294425	133	0.000451728	53.9688	7.3697	395.217
PTPRG	union#K029#Dental caries unspecified	rec	Chapter XI Diseases of the digestive system	0.0189	145608	4583	6	0.00130919	141025	61	0.000432547	3.0293	1.309	7.0109
PTPRG	41202#K859#Acute pancreatitis unspecified	syn	Chapter XI Diseases of the digestive system	0.0189	197901	891	8	0.00897868	197010	722	0.00366479	2.4631	1.2232	4.9597
RIF1	41202#N64#Other disorders of breast	flexdmg	Chapter XIV Diseases of the genitourinary system	0.0189	161143	1181	11	0.00931414	159962	660	0.00412598	2.2693	1.2471	4.1292
RIF1	41202#F309#Manic episode unspecified	flexdmg	Chapter V Mental and behavioural disorders	0.0189	411657	50	2	0.04	411607	1729	0.00420061	9.8775	2.3988	40.6728
RIF1	union#R456#Physical violence	ptv	Chapter XVIII Symptoms signs and abnormal clinical and laboratory findings not elsewhere classified	0.0189	54508	80	1	0.0125	54428	12	0.000220475	57.4008	7.3752	446.747
RIF1	union#R456#Physical violence	ptv5pcnt	Chapter XVIII Symptoms signs and abnormal clinical and laboratory findings not elsewhere classified	0.0189	54508	80	1	0.0125	54428	12	0.000220475	57.4008	7.3752	446.747
RIF1	41202#Block C40-C41#C40-C41 Malignant neoplasms of bone and articular cartilage	ptvraredmg	Chapter II Neoplasms	0.0189	220356	174	3	0.0172414	220182	703	0.00319281	5.4773	1.7449	17.1928
RIF1	41202#K115#Sialolithiasis	ptvraredmg	Chapter XI Diseases of the digestive system	0.0189	206214	326	4	0.0122699	205888	631	0.00306477	4.0409	1.5027	10.8657
RIF1	40002#Block I05-I09#I05-I09 Chronic rheumatic heart diseases	ptvraredmg	Chapter IX Diseases of the circulatory system	0.0189	407810	66	2	0.030303	407744	1293	0.00317111	9.8234	2.402	40.1748
RIF1	union#Z29#Need for other prophylactic measures	raredmg	Chapter XXI Factors influencing health status and contact with health services	0.0189	149780	2239	12	0.00535954	147541	380	0.00257556	2.0867	1.1728	3.7128
RIF1	union#C34#Malignant neoplasm of bronchus and lung	syn	Chapter II Neoplasms	0.0189	241078	5321	19	0.00357076	235757	1420	0.00602315	0.5914	0.3758	0.9307
RIF1	20002#1443#schistosomiasis|bilharzia	syn	Chapter I Certain infectious and parasitic diseases	0.0189	399677	36	2	0.0555556	399641	2335	0.00584274	10.009	2.4032	41.6862
RMC1	41202#J984#Other disorders of lung	UR	Chapter X Diseases of the respiratory system	0.0189	335487	713	3	0.00420757	334774	259	0.000773656	5.4573	1.7444	17.0726
RMC1	41202#D83#Common variable immunodeficiency	URmtr	Chapter III Diseases of the blood and blood-forming organs and certain disorders involving the immune mechanism	0.0189	398395	39	1	0.025641	398356	194	0.000487002	54.01	7.3785	395.351
RMC1	41202#M5499#Dorsalgia unspecified Site unspecified	flexdmg	Chapter XIII Diseases of the musculoskeletal system and connective tissue	0.0189	261623	1094	9	0.00822669	260529	931	0.0035735	2.3129	1.1964	4.4714
RMC1	41202#G409#Epilepsy unspecified	flexnonsynmtr	Chapter VI Diseases of the nervous system	0.0189	320671	985	0	0	319686	1594	0.00498614	0	NA	NA
RMC1	union#R53#Malaise and fatigue	ptv	Chapter XVIII Symptoms signs and abnormal clinical and laboratory findings not elsewhere classified	0.0189	99830	7273	5	0.000687474	92557	17	0.000183671	3.7449	1.3812	10.1535
RMC1	union#R53#Malaise and fatigue	ptv5pcnt	Chapter XVIII Symptoms signs and abnormal clinical and laboratory findings not elsewhere classified	0.0189	99830	7273	5	0.000687474	92557	17	0.000183671	3.7449	1.3812	10.1535
SLTM	41202#M7987#Other specified soft tissue disorders Ankle and foot	UR	Chapter XIII Diseases of the musculoskeletal system and connective tissue	0.0189	297866	256	2	0.0078125	297610	241	0.000809785	9.7157	2.4028	39.2849
SLTM	41202#N394#Other specified urinary incontinence	flexdmg	Chapter XIV Diseases of the genitourinary system	0.0189	208095	1082	8	0.00739372	207013	624	0.0030143	2.4637	1.2235	4.9611
SLTM	union#Block Z00-Z13#Z00-Z13 Persons encountering health services for examination and investigation	flexdmg	Chapter XXI Factors influencing health status and contact with health services	0.0189	226555	82563	204	0.00247084	143992	435	0.003021	0.8174	0.692	0.9656
SLTM	41202#M545#Low back pain	ptv5pcnt	Chapter XIII Diseases of the musculoskeletal system and connective tissue	0.0189	272984	8806	5	0.000567795	264178	43	0.000162769	3.4898	1.3819	8.8125
SLTM	40011#8510#Medullary carcinoma NOS	ptv5pcnt	Chapter II Neoplasms	0.0189	258394	112	1	0.00892857	258282	43	0.000166485	54.1041	7.3856	396.344
SLTM	41202#N815#Vaginal enterocele	raredmg	Chapter XIV Diseases of the genitourinary system	0.0189	158927	319	3	0.00940439	158608	275	0.00173383	5.466	1.7427	17.1442
SLTM	41202#N858#Other specified noninflammatory disorders of uterus	syn	Chapter XIV Diseases of the genitourinary system	0.0189	159412	804	6	0.00746269	158608	405	0.00255347	2.937	1.3078	6.596
TNK2	union#C621#Malignant neoplasm: Descended testis	URmtr	Chapter II Neoplasms	0.0189	124331	139	2	0.0143885	124192	185	0.00148963	9.7855	2.4048	39.8189
TNK2	130719#Source of report of E16 other disorders of pancreatic internal secretion	URmtr	Chapter IV Endocrine nutritional and metabolic diseases	0.0189	342148	3719	11	0.00295778	338429	442	0.00130603	2.2685	1.246	4.1299
TNK2	union#I83#Varicose veins of lower extremities	flexdmg	Chapter IX Diseases of the circulatory system	0.0189	197377	21661	161	0.00743271	175716	1582	0.00900316	0.8243	0.7005	0.9699
TNK2	union#Z872#Personal history of diseases of the skin and subcutaneous tissue	ptv	Chapter XXI Factors influencing health status and contact with health services	0.0189	132465	2141	7	0.0032695	130324	159	0.00122004	2.6853	1.2582	5.7314
TNK2	union#M8583#Other specified disorders of bone density and structure Forearm	ptvraredmg	Chapter XIII Diseases of the musculoskeletal system and connective tissue	0.0189	79603	39	2	0.0512821	79564	428	0.00537932	9.9944	2.4012	41.5996
TNK2	union#F058#Other delirium	ptvraredmg	Chapter V Mental and behavioural disorders	0.0189	206801	708	9	0.0127119	206093	1140	0.00553148	2.3148	1.1963	4.4791
TNK2	41202#D50#Iron deficiency anaemia	raredmg	Chapter III Diseases of the blood and blood-forming organs and certain disorders involving the immune mechanism	0.0189	373875	9658	58	0.00600538	364217	1581	0.00434082	1.3858	1.0655	1.8023
TNK2	40011#8010#Carcinoma NOS	raredmgmtr	Chapter II Neoplasms	0.0189	274672	3828	17	0.00444096	270844	652	0.00240729	1.8486	1.1409	2.9952
TNRC6B	union#Block H30-H36#H30-H36 Disorders of choroid and retina	URmtr	Chapter VII Diseases of the eye and adnexa	0.0189	268059	16415	19	0.00115748	251644	161	0.000639793	1.8101	1.1249	2.9127
TNRC6B	union#M13#Other arthritis	ptv	Chapter XIII Diseases of the musculoskeletal system and connective tissue	0.0189	152496	35628	15	0.000421017	116868	22	0.000188247	2.237	1.1604	4.3127
TNRC6B	union#M13#Other arthritis	ptv5pcnt	Chapter XIII Diseases of the musculoskeletal system and connective tissue	0.0189	152496	35628	15	0.000421017	116868	22	0.000188247	2.237	1.1604	4.3127
TNRC6B	41202#C24#Malignant neoplasm of other and unspecified parts of biliary tract	syn	Chapter II Neoplasms	0.0189	297336	259	4	0.015444	297077	1147	0.00386095	4.0471	1.5048	10.8847
UBB	union#M0699#Rheumatoid arthritis unspecified Site unspecified	UR	Chapter XIII Diseases of the musculoskeletal system and connective tissue	0.0189	109414	3000	3	0.001	106414	18	0.000169151	5.9168	1.7419	20.0978
UBB	union#M0699#Rheumatoid arthritis unspecified Site unspecified	URmtr	Chapter XIII Diseases of the musculoskeletal system and connective tissue	0.0189	109414	3000	3	0.001	106414	18	0.000169151	5.9168	1.7419	20.0978
UBB	union#M819#Osteoporosis unspecified	syn	Chapter XIII Diseases of the musculoskeletal system and connective tissue	0.0189	100066	14796	10	0.000675858	85270	122	0.00143075	0.472	0.2477	0.8996
UBR2	union#M6593#Synovitis and tenosynovitis unspecified Forearm	URmtr	Chapter XIII Diseases of the musculoskeletal system and connective tissue	0.0189	116056	253	2	0.00790514	115803	94	0.000811723	9.8083	2.4041	40.0166
UBR2	union#F341#Dysthymia	flexdmg	Chapter V Mental and behavioural disorders	0.0189	240135	88	3	0.0340909	240047	1524	0.00634876	5.5239	1.7447	17.4894
UBR2	union#E669#Obesity unspecified	flexnonsynmtr	Chapter IV Endocrine nutritional and metabolic diseases	0.0189	250460	27663	202	0.00730217	222797	1361	0.0061087	1.1968	1.0318	1.3882
UBR2	union#F17#Mental and behavioural disorders due to use of tobacco	ptv	Chapter V Mental and behavioural disorders	0.0189	256492	36830	20	0.000543036	219662	64	0.000291357	1.8643	1.1282	3.0805
UBR2	union#R456#Physical violence	ptv	Chapter XVIII Symptoms signs and abnormal clinical and laboratory findings not elsewhere classified	0.0189	54508	80	1	0.0125	54428	12	0.000220475	57.4008	7.3752	446.747
UBR2	union#F17#Mental and behavioural disorders due to use of tobacco	ptv5pcnt	Chapter V Mental and behavioural disorders	0.0189	256492	36830	20	0.000543036	219662	64	0.000291357	1.8643	1.1282	3.0805
UBR2	union#R456#Physical violence	ptv5pcnt	Chapter XVIII Symptoms signs and abnormal clinical and laboratory findings not elsewhere classified	0.0189	54508	80	1	0.0125	54428	12	0.000220475	57.4008	7.3752	446.747
UBR2	41202#N830#Follicular cyst of ovary	syn	Chapter XIV Diseases of the genitourinary system	0.0189	158749	141	3	0.0212766	158608	626	0.00394684	5.4862	1.7432	17.2666
UBR3	union#R93#Abnormal findings on diagnostic imaging of other body structures	UR	Chapter XVIII Symptoms signs and abnormal clinical and laboratory findings not elsewhere classified	0.0189	100564	6857	17	0.00247922	93707	124	0.00132327	1.8757	1.1292	3.1158
UBR3	41202#J841#Other interstitial pulmonary diseases with fibrosis	UR	Chapter X Diseases of the respiratory system	0.0189	272363	730	4	0.00547945	271633	370	0.00136213	4.0394	1.504	10.8488
UBR3	41202#K121#Other forms of stomatitis	flexnonsynmtr	Chapter XI Diseases of the digestive system	0.0189	238227	246	4	0.0162602	237981	968	0.00406755	4.0471	1.5037	10.8925
UBR3	131745#Source of report of L41 parapsoriasis	ptv	Chapter XII Diseases of the skin and subcutaneous tissue	0.0189	419387	100	1	0.01	419287	79	0.000188415	53.6003	7.3844	389.061
UBR3	130339#Source of report of B96 other bacterial agents as the cause of diseases classified to other chapters	ptv	Chapter I Certain infectious and parasitic diseases	0.0189	400169	15318	7	0.000456979	384851	64	0.000166298	2.7487	1.2595	5.999
UBR3	131745#Source of report of L41 parapsoriasis	ptv5pcnt	Chapter XII Diseases of the skin and subcutaneous tissue	0.0189	419387	100	1	0.01	419287	79	0.000188415	53.6003	7.3844	389.061
UBR3	130339#Source of report of B96 other bacterial agents as the cause of diseases classified to other chapters	ptv5pcnt	Chapter I Certain infectious and parasitic diseases	0.0189	400169	15318	7	0.000456979	384851	64	0.000166298	2.7487	1.2595	5.999
UBR3	131153#Source of report of H17 corneal scars and opacities	ptvraredmg	Chapter VII Diseases of the eye and adnexa	0.0189	341430	431	5	0.0116009	340999	1193	0.00349854	3.3431	1.3818	8.0882
UBR3	41202#Block K20-K31#K20-K31 Diseases of oesophagus| stomach and duodenum	raredmgmtr	Chapter XI Diseases of the digestive system	0.0189	300516	67901	148	0.00217964	232615	403	0.00173248	1.2587	1.0423	1.5199
UBR3	union#E340#Carcinoid syndrome	rec	Chapter IV Endocrine nutritional and metabolic diseases	0.0189	238607	67	1	0.0149254	238540	67	0.000280875	53.9288	7.3773	394.226
UBR3	union#M0690#Rheumatoid arthritis unspecified Multiple sites	rec	Chapter XIII Diseases of the musculoskeletal system and connective tissue	0.0189	102729	1716	3	0.00174825	101013	31	0.000306891	5.7049	1.7424	18.6786
UBR3	41202#N645#Other signs and symptoms in breast	syn	Chapter XIV Diseases of the genitourinary system	0.0189	160393	496	6	0.0120968	159897	664	0.00415267	2.9364	1.3081	6.5919
APBA1	40002#I517#Cardiomegaly	UR	Chapter IX Diseases of the circulatory system	0.019	230426	226	2	0.00884956	230200	212	0.000920938	9.6862	2.3919	39.2244
APBA1	union#K603#Anal fistula	flexdmg	Chapter XI Diseases of the digestive system	0.019	106562	1537	14	0.00910865	105025	472	0.00449417	2.0362	1.1938	3.4731
APBA1	132599#Source of report of Q96 turners syndrome	flexdmg	Chapter XVII Congenital malformations deformations and chromosomal abnormalities	0.019	235925	48	2	0.0416667	235877	1035	0.00438788	9.8652	2.3916	40.6936
APBA1	41202#D222#Melanocytic naevi of ear and external auricular canal	flexnonsynmtr	Chapter II Neoplasms	0.019	297183	106	3	0.0283019	297077	1568	0.00527809	5.4892	1.7398	17.3193
APBA1	130827#Source of report of E86 volume depletion	ptvraredmg	Chapter IV Endocrine nutritional and metabolic diseases	0.019	365179	9042	19	0.00210131	356137	1267	0.00355762	0.5898	0.3748	0.9282
APBA1	41202#M50#Cervical disc disorders	raredmg	Chapter XIII Diseases of the musculoskeletal system and connective tissue	0.019	270419	1551	0	0	268868	856	0.00318372	0	NA	NA
APBA1	union#N183#Chronic kidney disease stage 3	raredmg	Chapter XIV Diseases of the genitourinary system	0.019	188614	10095	18	0.00178306	178519	547	0.0030641	0.5812	0.3633	0.9298
APBA1	131825#Source of report of L91 hypertrophic disorders of skin	syn	Chapter XII Diseases of the skin and subcutaneous tissue	0.019	395145	4357	27	0.00619692	390788	1505	0.00385119	1.6129	1.1011	2.3626
BSN	union#Chapter X#Chapter X Diseases of the respiratory system	UR	Chapter X Diseases of the respiratory system	0.019	263029	102509	212	0.00206811	160520	267	0.00166334	1.2438	1.0385	1.4899
BSN	41202#I610#Intracerebral haemorrhage in hemisphere subcortical	flexdmg	Chapter IX Diseases of the circulatory system	0.019	210197	155	5	0.0322581	210042	2060	0.00980756	3.3654	1.3791	8.2123
BSN	union#L50#Urticaria	flexdmg	Chapter XII Diseases of the skin and subcutaneous tissue	0.019	163778	9277	117	0.0126118	154501	1550	0.0100323	1.2604	1.0432	1.5228
BSN	union#G632#Diabetic polyneuropathy	ptv	Chapter VI Diseases of the nervous system	0.019	195477	1031	2	0.00193986	194446	38	0.000195427	9.9436	2.3957	41.272
BSN	union#G632#Diabetic polyneuropathy	ptv5pcnt	Chapter VI Diseases of the nervous system	0.019	195477	1031	2	0.00193986	194446	38	0.000195427	9.9436	2.3957	41.272
BSN	41202#H258#Other senile cataract	ptvraredmg	Chapter VII Diseases of the eye and adnexa	0.019	320765	6050	58	0.00958678	314715	2182	0.00693326	1.3864	1.0669	1.8017
BSN	41202#R768#Other specified abnormal immunological findings in serum	raredmg	Chapter XVIII Symptoms signs and abnormal clinical and laboratory findings not elsewhere classified	0.019	152585	169	4	0.0236686	152416	906	0.00594426	4.0541	1.5004	10.9536
GCK	union#D861#Sarcoidosis of lymph nodes	flexdmg	Chapter III Diseases of the blood and blood-forming organs and certain disorders involving the immune mechanism	0.019	360326	87	2	0.0229885	360239	867	0.00240674	9.753	2.3961	39.6977
GCK	40006#C50#Malignant neoplasm of breast	flexnonsynmtr	Chapter II Neoplasms	0.019	187867	14876	44	0.00295778	172991	348	0.00201167	1.4717	1.0751	2.0147
GCK	union#B378#Candidiasis of other sites	ptvraredmg	Chapter I Certain infectious and parasitic diseases	0.019	263297	1867	9	0.00482057	261430	546	0.00208851	2.3145	1.1959	4.4792
GCK	union#I890#Lymphoedema not elsewhere classified	rec	Chapter IX Diseases of the circulatory system	0.019	156259	1493	1	0.000669792	154766	1	6.46137e-06	103.73	6.4848	1659.24
GIGYF1	union#H13#Disorders of conjunctiva in diseases classified elsewhere	flexdmg	Chapter VII Diseases of the eye and adnexa	0.019	264749	135	5	0.037037	264614	2984	0.0112768	3.3722	1.3793	8.2444
GIGYF1	41202#I441#Atrioventricular block second degree	flexdmg	Chapter IX Diseases of the circulatory system	0.019	206956	621	14	0.0225443	206335	2307	0.0111808	2.0398	1.1989	3.4704
GIGYF1	41202#K914#Colostomy and enterostomy malfunction	ptv	Chapter XI Diseases of the digestive system	0.019	202713	617	2	0.00324149	202096	67	0.000331526	9.806	2.3972	40.1125
GIGYF1	union#G82#Paraplegia and tetraplegia	ptv	Chapter VI Diseases of the nervous system	0.019	220390	586	2	0.00341297	219804	77	0.000350312	9.7726	2.3951	39.8747
GIGYF1	41202#K914#Colostomy and enterostomy malfunction	ptv5pcnt	Chapter XI Diseases of the digestive system	0.019	202713	617	2	0.00324149	202096	67	0.000331526	9.806	2.3972	40.1125
GIGYF1	union#G82#Paraplegia and tetraplegia	ptv5pcnt	Chapter VI Diseases of the nervous system	0.019	220390	586	2	0.00341297	219804	77	0.000350312	9.7726	2.3951	39.8747
GIGYF1	union#M8587#Other specified disorders of bone density and structure Ankle and foot	ptvraredmg	Chapter XIII Diseases of the musculoskeletal system and connective tissue	0.019	113132	76	3	0.0394737	113056	833	0.00736803	5.5365	1.7415	17.6017
GIGYF1	131323#Source of report of I34 nonrheumatic mitral valve disorders	raredmg	Chapter IX Diseases of the circulatory system	0.019	360532	6366	58	0.0091109	354166	2334	0.00659013	1.386	1.0669	1.8007
GIGYF1	41202#D752#D752 Essential thrombocytosis	rec	Chapter III Diseases of the blood and blood-forming organs and certain disorders involving the immune mechanism	0.019	293091	41	1	0.0243902	293050	136	0.000464085	53.8445	7.3496	394.475
GIGYF1	union#R002#Palpitations	syn	Chapter XVIII Symptoms signs and abnormal clinical and laboratory findings not elsewhere classified	0.019	122476	6660	20	0.003003	115816	584	0.00504248	0.5943	0.3803	0.9287
HNF1A	41202#ChapterXIII#Chapter XIII Diseases of the musculoskeletal system and connective tissue	UR	Chapter XIII Diseases of the musculoskeletal system and connective tissue	0.019	403677	121777	99	0.000812961	281900	301	0.00106775	0.7612	0.6065	0.9553
HNF1A	41202#H505#Heterophoria	URmtr	Chapter VII Diseases of the eye and adnexa	0.019	353887	51	1	0.0196078	353836	132	0.000373054	53.5915	7.3489	390.815
HNF1A	130317#Source of report of B83 other helminthiases	flexnonsynmtr	Chapter I Certain infectious and parasitic diseases	0.019	328059	74	2	0.027027	327985	929	0.00283245	9.7792	2.3958	39.9161
HNF1A	union#F412#Mixed anxiety and depressive disorder	ptv	Chapter V Mental and behavioural disorders	0.019	194480	3501	2	0.000571265	190979	10	5.23618e-05	10.9156	2.3908	49.8378
HNF1A	131623#Source of report of K45 other abdominal hernia	ptv5pcnt	Chapter XI Diseases of the digestive system	0.019	419387	244	1	0.00409836	419143	32	7.63463e-05	53.898	7.3356	396.015
HNF1A	41202#Block K00-K14#K00-K14 Diseases of oral cavity| salivary glands and jaws	ptv5pcnt	Chapter XI Diseases of the digestive system	0.019	257714	19733	5	0.000253383	237981	16	6.72323e-05	3.7695	1.3808	10.2907
HNF4A	union#K65#Peritonitis	UR	Chapter XI Diseases of the digestive system	0.019	136299	3139	7	0.00223001	133160	110	0.000826074	2.7033	1.2582	5.8085
HNF4A	union#I671#Cerebral aneurysm nonruptured	UR	Chapter IX Diseases of the circulatory system	0.019	163142	737	3	0.00407056	162405	121	0.000745051	5.4817	1.7395	17.2749
HNF4A	union#H11#Other disorders of conjunctiva	URmtr	Chapter VII Diseases of the eye and adnexa	0.019	260568	7351	8	0.00108829	253217	110	0.00043441	2.5068	1.2225	5.1404
HNF4A	union#E878#Other disorders of electrolyte and fluid balance not elsewhere classified	flexdmg	Chapter IV Endocrine nutritional and metabolic diseases	0.019	239128	588	8	0.0136054	238540	1330	0.00557558	2.46	1.2219	4.953
HNF4A	40002#ChapterIV#Chapter IV Endocrine| nutritional and metabolic diseases	raredmg	Chapter IV Endocrine nutritional and metabolic diseases	0.019	279685	2751	14	0.00508906	276934	693	0.0025024	2.039	1.1996	3.4656
HNF4A	union#K238#Disorders of oesophagus in other diseases classified elsewhere	raredmg	Chapter XI Diseases of the digestive system	0.019	159567	84	2	0.0238095	159483	397	0.00248929	9.7737	2.3953	39.88
IGF1R	union#D868#Sarcoidosis of other and combined sites	flexnonsynmtr	Chapter III Diseases of the blood and blood-forming organs and certain disorders involving the immune mechanism	0.019	360381	142	3	0.0211268	360239	1415	0.00392795	5.4731	1.7418	17.1979
IGF1R	41202#N508#Other specified disorders of male genital organs	ptvraredmg	Chapter XIV Diseases of the genitourinary system	0.019	159296	2018	17	0.00842418	157278	720	0.00457788	1.8473	1.1397	2.9943
IGF1R	131739#Source of report of L29 pruritus	ptvraredmg	Chapter XII Diseases of the skin and subcutaneous tissue	0.019	361164	10562	65	0.00615414	350602	1589	0.0045322	1.3601	1.0605	1.7443
IGF1R	union#Chapter XII#Chapter XII Diseases of the skin and subcutaneous tissue	raredmg	Chapter XII Diseases of the skin and subcutaneous tissue	0.019	256604	66389	251	0.00378075	190215	850	0.00446863	0.8455	0.7342	0.9736
IP6K1	41202#Block G35-G37#G35-G37 Demyelinating diseases of the central nervous system	flexdmg	Chapter VI Diseases of the nervous system	0.019	303630	1068	3	0.00280899	302562	156	0.000515597	5.4606	1.7394	17.1427
IP6K1	41202#K402#Bilateral inguinal hernia without obstruction or gangrene	flexnonsynmtr	Chapter XI Diseases of the digestive system	0.019	111255	2043	6	0.00293686	109212	108	0.000988902	2.9756	1.3063	6.7782
IP6K1	41202#O469#Antepartum haemorrhage unspecified	ptv	Chapter XV Pregnancy childbirth and the puerperium	0.019	212712	509	1	0.00196464	212203	7	3.29873e-05	59.6727	7.3283	485.904
IP6K1	41202#O469#Antepartum haemorrhage unspecified	ptv5pcnt	Chapter XV Pregnancy childbirth and the puerperium	0.019	212712	509	1	0.00196464	212203	7	3.29873e-05	59.6727	7.3283	485.904
IP6K1	41202#Block G35-G37#G35-G37 Demyelinating diseases of the central nervous system	ptvraredmg	Chapter VI Diseases of the nervous system	0.019	303630	1068	3	0.00280899	302562	156	0.000515597	5.4606	1.7394	17.1427
IP6K1	union#B20#Human immunodeficiency virus [HIV] disease resulting in infectious and parasitic diseases	raredmg	Chapter I Certain infectious and parasitic diseases	0.019	126489	45	1	0.0222222	126444	53	0.000419158	54.1985	7.3324	400.618
IP6K1	41202#G961#Disorders of meninges not elsewhere classified	raredmg	Chapter VI Diseases of the nervous system	0.019	384099	44	1	0.0227273	384055	166	0.00043223	53.781	7.3627	392.843
IP6K1	union#C44#Other malignant neoplasms of skin	rec	Chapter II Neoplasms	0.019	268816	33983	4	0.000117706	234833	5	2.12917e-05	5.5288	1.4845	20.5904
IRS2	union#Z804#Family history of malignant neoplasm of genital organs	flexnonsynmtr	Chapter XXI Factors influencing health status and contact with health services	0.019	147207	1975	25	0.0126582	145232	1116	0.00768426	1.6556	1.111	2.4671
IRS2	union#I253#Aneurysm of heart	ptv	Chapter IX Diseases of the circulatory system	0.019	114283	199	1	0.00502513	114084	10	8.76547e-05	57.6131	7.3402	452.206
IRS2	union#I253#Aneurysm of heart	ptv5pcnt	Chapter IX Diseases of the circulatory system	0.019	114283	199	1	0.00502513	114084	10	8.76547e-05	57.6131	7.3402	452.206
IRS2	union#M2558#Pain in joint Other	ptvraredmg	Chapter XIII Diseases of the musculoskeletal system and connective tissue	0.019	100057	91	2	0.021978	99966	229	0.00229078	9.7873	2.3957	39.9841
IRS2	41202#I47#Paroxysmal tachycardia	syn	Chapter IX Diseases of the circulatory system	0.019	265731	3161	25	0.00790889	262570	1258	0.0047911	1.6559	1.1129	2.464
MC4R	union#M5439#Sciatica Site unspecified	URmtr	Chapter XIII Diseases of the musculoskeletal system and connective tissue	0.019	124997	883	2	0.00226501	124114	28	0.000225599	10.0605	2.3929	42.2971
MC4R	41202#M7967#Pain in limb Ankle and foot	flexdmg	Chapter XIII Diseases of the musculoskeletal system and connective tissue	0.019	248240	632	6	0.00949367	247608	808	0.00326322	2.9276	1.3063	6.5609
MC4R	union#K257#Gastric ulcer; Chronic without haemorrhage or perforation	ptv	Chapter XI Diseases of the digestive system	0.019	140651	429	2	0.004662	140222	67	0.000477814	9.798	2.3929	40.1187
MC4R	union#K257#Gastric ulcer; Chronic without haemorrhage or perforation	ptv5pcnt	Chapter XI Diseases of the digestive system	0.019	140651	429	2	0.004662	140222	67	0.000477814	9.798	2.3929	40.1187
MC4R	41202#K811#Chronic cholecystitis	raredmg	Chapter XI Diseases of the digestive system	0.019	196099	1444	8	0.00554017	194655	439	0.00225527	2.4647	1.2225	4.969
MC4R	union#D699#Haemorrhagic condition unspecified	raredmgmtr	Chapter III Diseases of the blood and blood-forming organs and certain disorders involving the immune mechanism	0.019	295943	214	2	0.00934579	295729	288	0.000973865	9.6777	2.3931	39.1368
MC4R	union#I739#Peripheral vascular disease unspecified	syn	Chapter IX Diseases of the circulatory system	0.019	112316	5496	11	0.00200146	106820	94	0.000879985	2.277	1.2186	4.2547
NAA15	41202#J385#Laryngeal spasm	raredmgmtr	Chapter X Diseases of the respiratory system	0.019	372704	31	1	0.0322581	372673	229	0.00061448	54.2131	7.3619	399.227
PCSK1	union#M1399#Arthritis unspecified Site unspecified	raredmg	Chapter XIII Diseases of the musculoskeletal system and connective tissue	0.019	122303	5587	30	0.00536961	116716	394	0.00337572	1.5938	1.0985	2.3125
PCSK1	40006#Block C76-C80#C76-C80 Malignant neoplasms of ill-defined| secondary and unspecified sites	raredmg	Chapter II Neoplasms	0.019	281679	775	7	0.00903226	280904	962	0.00342466	2.6523	1.2568	5.5974
PCSK1	union#D223#Melanocytic naevi of other and unspecified parts of face	raredmgmtr	Chapter II Neoplasms	0.019	189282	2068	11	0.00531915	187214	441	0.00235559	2.2648	1.2431	4.1262
PTPRG	41202#M70#Soft tissue disorders related to use overuse and pressure	flexdmg	Chapter XIII Diseases of the musculoskeletal system and connective tissue	0.019	278617	1917	40	0.0208659	276700	3894	0.014073	1.493	1.0898	2.0453
PTPRG	40002#C259#Malignant neoplasm: Pancreas unspecified	ptv	Chapter II Neoplasms	0.019	318920	41	1	0.0243902	318879	148	0.000464126	53.8397	7.3532	394.213
PTPRG	40002#C259#Malignant neoplasm: Pancreas unspecified	ptv5pcnt	Chapter II Neoplasms	0.019	318920	41	1	0.0243902	318879	148	0.000464126	53.8397	7.3532	394.213
PTPRG	union#H57#Other disorders of eye and adnexa	ptvraredmg	Chapter VII Diseases of the eye and adnexa	0.019	236989	6830	58	0.00849195	230159	1417	0.00615661	1.3826	1.0621	1.7997
PTPRG	131561#Source of report of K04 diseases of pulp and periapical tissues	rec	Chapter XI Diseases of the digestive system	0.019	384367	6948	8	0.00115141	377419	175	0.000463676	2.4849	1.2229	5.0494
PTPRG	41202#K045#Chronic apical periodontitis	syn	Chapter XI Diseases of the digestive system	0.019	202695	572	6	0.0104895	202123	729	0.00360671	2.9286	1.3058	6.5679
RIF1	union#G939#Disorder of brain unspecified	UR	Chapter VI Diseases of the nervous system	0.019	240866	419	3	0.0071599	240447	318	0.00132254	5.4456	1.7399	17.044
RIF1	union#A045#Campylobacter enteritis	UR	Chapter I Certain infectious and parasitic diseases	0.019	212535	727	4	0.00550206	211808	290	0.00136916	4.0353	1.5003	10.8537
RIF1	union#B955#Unspecified streptococcus as the cause of diseases classified to other chapters	raredmgmtr	Chapter I Certain infectious and parasitic diseases	0.019	220830	347	3	0.00864553	220483	352	0.00159649	5.4538	1.7419	17.0755
RMC1	union#J34#Other disorders of nose and nasal sinuses	URmtr	Chapter X Diseases of the respiratory system	0.019	169665	19133	16	0.000836252	150532	63	0.000418516	1.999	1.1546	3.461
RMC1	union#C911#Chronic lymphocytic leukaemia of B-cell type	URmtr	Chapter II Neoplasms	0.019	202800	1198	3	0.00250417	201602	92	0.000456345	5.4987	1.7388	17.3889
RMC1	union#M7984#Other specified soft tissue disorders Hand	flexnonsynmtr	Chapter XIII Diseases of the musculoskeletal system and connective tissue	0.019	139976	318	5	0.0157233	139658	663	0.00474731	3.349	1.3797	8.1291
RMC1	union#D57#Sickle-cell disorders	flexnonsynmtr	Chapter III Diseases of the blood and blood-forming organs and certain disorders involving the immune mechanism	0.019	360281	42	2	0.047619	360239	1805	0.00501056	9.9289	2.3978	41.1144
RMC1	41202#F330#Recurrent depressive disorder current episode mild	flexnonsynmtr	Chapter V Mental and behavioural disorders	0.019	318722	43	2	0.0465116	318679	1560	0.00489521	9.9162	2.3964	41.0326
RMC1	union#K839#Disease of biliary tract unspecified	ptv	Chapter XI Diseases of the digestive system	0.019	145536	11985	7	0.000584063	133551	27	0.00020217	2.8901	1.2583	6.638
RMC1	union#Block K70-K77#K70-K77 Diseases of liver	ptv	Chapter XI Diseases of the digestive system	0.019	149670	12715	7	0.000550531	136955	26	0.000189843	2.901	1.2589	6.6848
RMC1	union#K839#Disease of biliary tract unspecified	ptv5pcnt	Chapter XI Diseases of the digestive system	0.019	145536	11985	7	0.000584063	133551	27	0.00020217	2.8901	1.2583	6.638
RMC1	union#Block K70-K77#K70-K77 Diseases of liver	ptv5pcnt	Chapter XI Diseases of the digestive system	0.019	149670	12715	7	0.000550531	136955	26	0.000189843	2.901	1.2589	6.6848
RMC1	40006#D48#Neoplasm of uncertain or unknown behaviour of other and unspecified sites	raredmg	Chapter II Neoplasms	0.019	269175	326	3	0.00920245	268849	458	0.00170356	5.4428	1.7398	17.0275
RMC1	union#H000#Hordeolum and other deep inflammation of eyelid	raredmgmtr	Chapter VII Diseases of the eye and adnexa	0.019	264886	272	2	0.00735294	264614	202	0.000763376	9.6961	2.3961	39.2361
SLTM	41202#M766#Achilles tendinitis	UR	Chapter XIII Diseases of the musculoskeletal system and connective tissue	0.019	297867	257	2	0.0077821	297610	241	0.000809785	9.6776	2.3935	39.13
SLTM	41202#D120#Benign neoplasm: Caecum	UR	Chapter II Neoplasms	0.019	237700	3892	8	0.0020555	233808	194	0.000829741	2.4803	1.2221	5.034
SLTM	union#R39#Other symptoms and signs involving the urinary system	flexdmg	Chapter XVIII Symptoms signs and abnormal clinical and laboratory findings not elsewhere classified	0.019	72673	6944	9	0.00129608	65729	184	0.00279937	0.4623	0.2367	0.9031
SLTM	40001#C911#Chronic lymphocytic leukaemia of B-cell type	ptv5pcnt	Chapter II Neoplasms	0.019	193359	79	1	0.0126582	193280	46	0.000237997	53.8556	7.3355	395.398
SLTM	union#I059#Mitral valve disease unspecified	syn	Chapter IX Diseases of the circulatory system	0.019	159151	380	4	0.0105263	158771	417	0.00262642	4.0398	1.5013	10.8708
TNK2	41202#K413#Unilateral or unspecified femoral hernia with obstruction without gangrene	ptv	Chapter XI Diseases of the digestive system	0.019	162975	199	2	0.0100503	162776	170	0.00104438	9.7107	2.3921	39.42
TNK2	union#J392#Other diseases of pharynx	ptvraredmg	Chapter X Diseases of the respiratory system	0.019	171815	4304	12	0.0027881	167511	906	0.0054086	0.5141	0.2907	0.9094
TNK2	20002#1286#depression	ptvraredmg	Chapter V Mental and behavioural disorders	0.019	332374	24330	103	0.00423346	308044	1649	0.00535313	0.7899	0.6471	0.9644
TNK2	131603#Source of report of K31 other diseases of stomach and duodenum	syn	Chapter XI Diseases of the digestive system	0.019	403282	16615	99	0.00595847	386667	2923	0.00755948	0.7869	0.6437	0.962
TNRC6B	union#E215#Disorder of parathyroid gland unspecified	URmtr	Chapter IV Endocrine nutritional and metabolic diseases	0.019	164640	30	1	0.0333333	164610	104	0.000631796	54.5444	7.3615	404.144
TNRC6B	union#Q33#Congenital malformations of lung	ptvraredmg	Chapter XVII Congenital malformations deformations and chromosomal abnormalities	0.019	403410	61	2	0.0327869	403349	1389	0.00344367	9.8098	2.3945	40.1887
TNRC6B	41202#I340#Mitral (valve) insufficiency	ptvraredmg	Chapter IX Diseases of the circulatory system	0.019	222808	963	8	0.00830737	221845	753	0.00339426	2.4596	1.222	4.9507
TNRC6B	union#Z512#Other chemotherapy	raredmg	Chapter XXI Factors influencing health status and contact with health services	0.019	147013	12273	47	0.00382954	134740	356	0.00264213	1.4511	1.0699	1.9682
UBB	union#I26#Pulmonary embolism	flexdmg	Chapter IX Diseases of the circulatory system	0.019	155964	10406	8	0.000768787	145558	43	0.000295415	2.6036	1.2238	5.5392
UBB	union#M7969#Pain in limb Site unspecified	flexdmg	Chapter XIII Diseases of the musculoskeletal system and connective tissue	0.019	163875	30810	19	0.000616683	133065	41	0.00030812	2.0021	1.1619	3.4496
UBB	union#Block M95-M99#M95-M99 Other disorders of the musculoskeletal system and connective tissue	flexdmg	Chapter XIII Diseases of the musculoskeletal system and connective tissue	0.019	129261	1743	3	0.00172117	127518	39	0.000305839	5.6357	1.7399	18.2542
UBB	union#I26#Pulmonary embolism	flexnonsynmtr	Chapter IX Diseases of the circulatory system	0.019	155964	10406	8	0.000768787	145558	43	0.000295415	2.6036	1.2238	5.5392
UBB	130715#Source of report of E14 unspecified diabetes mellitus	flexnonsynmtr	Chapter IV Endocrine nutritional and metabolic diseases	0.019	302935	19730	16	0.000810948	283205	115	0.000406066	1.9979	1.184	3.3712
UBB	union#E660#Obesity due to excess calories	ptv	Chapter IV Endocrine nutritional and metabolic diseases	0.019	238619	79	1	0.0126582	238540	57	0.000238954	53.6399	7.3357	392.224
UBB	union#E660#Obesity due to excess calories	ptv5pcnt	Chapter IV Endocrine nutritional and metabolic diseases	0.019	238619	79	1	0.0126582	238540	57	0.000238954	53.6399	7.3357	392.224
UBB	union#I26#Pulmonary embolism	ptvraredmg	Chapter IX Diseases of the circulatory system	0.019	155964	10406	8	0.000768787	145558	43	0.000295415	2.6036	1.2238	5.5392
UBB	union#M7969#Pain in limb Site unspecified	ptvraredmg	Chapter XIII Diseases of the musculoskeletal system and connective tissue	0.019	163875	30810	19	0.000616683	133065	41	0.00030812	2.0021	1.1619	3.4496
UBB	union#Block M95-M99#M95-M99 Other disorders of the musculoskeletal system and connective tissue	ptvraredmg	Chapter XIII Diseases of the musculoskeletal system and connective tissue	0.019	129261	1743	3	0.00172117	127518	39	0.000305839	5.6357	1.7399	18.2542
UBR2	union#M84#Disorders of continuity of bone	UR	Chapter XIII Diseases of the musculoskeletal system and connective tissue	0.019	114663	3667	11	0.00299973	110996	147	0.00132437	2.2688	1.2284	4.1905
UBR2	union#Block D37-D48#D37-D48 Neoplasms of uncertain or unknown behaviour	UR	Chapter II Neoplasms	0.019	236428	10009	25	0.00249775	226419	342	0.00151047	1.6553	1.1023	2.4856
UBR2	41202#H663#Other chronic suppurative otitis media	URmtr	Chapter VIII Diseases of the ear and mastoid process	0.019	411246	230	2	0.00869565	411016	372	0.000905074	9.6832	2.3981	39.0988
UBR2	union#F05#Delirium not induced by alcohol and other psychoactive substances	flexdmg	Chapter V Mental and behavioural disorders	0.019	210624	5824	52	0.00892857	204800	1292	0.00630859	1.419	1.0742	1.8747
UBR2	20002#1659#meningioma | benign meningeal tumour	flexnonsynmtr	Chapter II Neoplasms	0.019	268140	91	3	0.032967	268049	1649	0.00615186	5.5075	1.7408	17.4241
UBR2	union#Block R25-R29#R25-R29 Symptoms and signs involving the nervous and musculoskeletal systems	flexnonsynmtr	Chapter XVIII Symptoms signs and abnormal clinical and laboratory findings not elsewhere classified	0.019	109472	20770	161	0.00775156	88702	555	0.00625691	1.2407	1.0404	1.4797
UBR2	union#K132#Leukoplakia and other disturbances of oral epithelium including tongue	ptvraredmg	Chapter XI Diseases of the digestive system	0.019	159947	464	6	0.012931	159483	709	0.00444561	2.9337	1.3067	6.5866
UBR2	union#N42#Other disorders of prostate	raredmg	Chapter XIV Diseases of the genitourinary system	0.019	127194	9251	25	0.00270241	117943	507	0.00429869	0.6277	0.4198	0.9383
UBR3	union#R001#Bradycardia unspecified	UR	Chapter XVIII Symptoms signs and abnormal clinical and laboratory findings not elsewhere classified	0.019	72923	6303	16	0.00253847	66620	85	0.00127589	1.9921	1.167	3.4006
UBR3	union#N851#Endometrial adenomatous hyperplasia	flexdmg	Chapter XIV Diseases of the genitourinary system	0.019	91476	245	4	0.0163265	91231	372	0.00407756	4.0539	1.5013	10.9463
UBR3	40006#D373#Neoplasm of uncertain or unknown behaviour: Appendix	flexdmg	Chapter II Neoplasms	0.019	319014	135	3	0.0222222	318879	1319	0.00413637	5.4718	1.7401	17.2063
UBR3	union#H026#Xanthelasma of eyelid	flexnonsynmtr	Chapter VII Diseases of the eye and adnexa	0.019	192507	241	4	0.0165975	192266	799	0.0041557	4.0444	1.5018	10.8919
UBR3	union#Z867#Personal history of diseases of the circulatory system	ptvraredmg	Chapter XXI Factors influencing health status and contact with health services	0.019	163248	33231	133	0.00400229	130017	411	0.00316113	1.2672	1.0417	1.5414
UBR3	41202#H25#Senile cataract	ptvraredmg	Chapter VII Diseases of the eye and adnexa	0.019	345343	24250	104	0.00428866	321093	1075	0.00334794	1.2822	1.048	1.5687
UBR3	130689#Source of report of D89 other disorders involving the immune mechanism not elsewhere classified	raredmg	Chapter III Diseases of the blood and blood-forming organs and certain disorders involving the immune mechanism	0.019	373234	643	6	0.00933126	372591	1196	0.00320995	2.9249	1.3065	6.5483
UBR3	union#M665#Spontaneous rupture of unspecified tendon	raredmg	Chapter XIII Diseases of the musculoskeletal system and connective tissue	0.019	139726	68	2	0.0294118	139658	430	0.00307895	9.8117	2.3956	40.1864
UBR3	union#K222#Oesophageal obstruction	raredmg	Chapter XI Diseases of the digestive system	0.019	122688	3704	21	0.00566955	118984	387	0.00325254	1.7474	1.1249	2.7142
UBR3	40006#C786#Secondary malignant neoplasm of retroperitoneum and peritoneum	syn	Chapter II Neoplasms	0.019	318930	51	2	0.0392157	318879	1314	0.00412069	9.8644	2.3964	40.6054
APBA1	41202#ChapterX#Chapter X Diseases of the respiratory system	flexnonsynmtr	Chapter X Diseases of the respiratory system	0.0191	365106	46714	277	0.0059297	318392	1619	0.00508493	1.1671	1.0271	1.3263
APBA1	union#E669#Obesity unspecified	raredmg	Chapter IV Endocrine nutritional and metabolic diseases	0.0191	250460	27663	66	0.00238586	222797	717	0.00321818	0.7408	0.5755	0.9535
BSN	union#M179#Gonarthrosis unspecified	URmtr	Chapter XIII Diseases of the musculoskeletal system and connective tissue	0.0191	164447	28358	20	0.000705268	136089	164	0.00120509	0.5849	0.3676	0.9307
BSN	131343#Source of report of I44 atrioventricular and left bundle branch block	URmtr	Chapter IX Diseases of the circulatory system	0.0191	298636	10506	23	0.00218923	288130	372	0.00129108	1.6972	1.1134	2.5871
BSN	union#M703#Other bursitis of elbow	flexdmg	Chapter XIII Diseases of the musculoskeletal system and connective tissue	0.0191	86895	103	4	0.038835	86792	851	0.00980505	4.0803	1.4983	11.1124
BSN	union#Block M45-M49#M45-M49 Spondylopathies	flexdmg	Chapter XIII Diseases of the musculoskeletal system and connective tissue	0.0191	150415	24879	214	0.00860163	125536	1283	0.0102202	0.8403	0.7266	0.9717
BSN	41202#Block N20-N23#N20-N23 Urolithiasis	raredmg	Chapter XIV Diseases of the genitourinary system	0.0191	230459	7847	33	0.00420543	222612	1396	0.006271	0.6692	0.4735	0.9458
BSN	40006#D321#Benign neoplasm: Spinal meninges	raredmg	Chapter II Neoplasms	0.0191	202846	33	2	0.0606061	202813	1302	0.00641971	9.9852	2.3872	41.7658
BSN	40011#9680#Malignant lymphoma large B-cell diffuse	raredmgmtr	Chapter II Neoplasms	0.0191	343752	939	7	0.00745474	342813	970	0.00282953	2.6469	1.255	5.5825
BSN	union#E07#Other disorders of thyroid	raredmgmtr	Chapter IV Endocrine nutritional and metabolic diseases	0.0191	181403	25110	87	0.00346476	156293	409	0.00261688	1.3251	1.051	1.6708
GCK	union#M758#Other shoulder lesions	URmtr	Chapter XIII Diseases of the musculoskeletal system and connective tissue	0.0191	141551	1893	4	0.00211305	139658	72	0.000515545	4.1052	1.4984	11.2474
GCK	union#E110#Type 2 diabetes mellitus; With coma	flexnonsynmtr	Chapter IV Endocrine nutritional and metabolic diseases	0.0191	162380	123	2	0.0162602	162257	276	0.00170101	9.7006	2.3866	39.4292
GIGYF1	union#N47#Redundant prepuce phimosis and paraphimosis	UR	Chapter XIV Diseases of the genitourinary system	0.0191	121705	3698	15	0.00405625	118007	250	0.00211852	1.9184	1.1382	3.2334
GIGYF1	union#M313#Wegener granulomatosis	URmtr	Chapter XIII Diseases of the musculoskeletal system and connective tissue	0.0191	139861	203	2	0.00985222	139658	143	0.00102393	9.7078	2.3881	39.4626
GIGYF1	40011#8720#Malignant melanoma NOS	flexnonsynmtr	Chapter II Neoplasms	0.0191	394702	2149	27	0.012564	392553	3076	0.00783588	1.6111	1.1004	2.3588
GIGYF1	union#C436#Malignant neoplasm: Malignant melanoma of upper limb including shoulder	ptvraredmg	Chapter II Neoplasms	0.0191	224273	1367	19	0.013899	222906	1738	0.00779701	1.7936	1.1377	2.8278
GIGYF1	40006#Block C73-C75#C73-C75 Malignant neoplasms of thyroid and other endocrine glands	raredmg	Chapter II Neoplasms	0.0191	240707	721	11	0.0152566	239986	1634	0.00680873	2.26	1.2434	4.1077
GIGYF1	union#I40#Acute myocarditis	raredmgmtr	Chapter IX Diseases of the circulatory system	0.0191	109586	77	2	0.025974	109509	298	0.00272124	9.7728	2.3886	39.9842
GIGYF1	union#D689#Coagulation defect unspecified	rec	Chapter III Diseases of the blood and blood-forming organs and certain disorders involving the immune mechanism	0.0191	306665	445	2	0.00449438	306220	143	0.000466985	9.6632	2.386	39.1351
GIGYF1	40002#Block J40-J47#J40-J47 Chronic lower respiratory diseases	syn	Chapter X Diseases of the respiratory system	0.0191	293497	2170	19	0.00875576	291327	1427	0.00489828	1.7945	1.1389	2.8273
HNF1A	41202#G454#Transient global amnesia	UR	Chapter VI Diseases of the nervous system	0.0191	384631	576	3	0.00520833	384055	370	0.000963404	5.4292	1.7379	16.9613
HNF1A	union#C837#Burkitt lymphoma	URmtr	Chapter II Neoplasms	0.0191	161502	52	1	0.0192308	161450	59	0.000365438	53.6361	7.2915	394.545
HNF1A	union#B19#Unspecified viral hepatitis	flexdmg	Chapter I Certain infectious and parasitic diseases	0.0191	240851	1439	19	0.0132036	239412	1772	0.00740147	1.7944	1.1384	2.8285
HNF1A	union#B029#Zoster without complication	flexdmg	Chapter I Certain infectious and parasitic diseases	0.0191	277895	656	11	0.0167683	277239	2076	0.00748812	2.2605	1.2436	4.1087
HNF1A	union#I878#Other specified disorders of veins	ptv5pcnt	Chapter IX Diseases of the circulatory system	0.0191	157483	253	1	0.00395257	157230	11	6.99612e-05	56.7168	7.295	440.958
HNF1A	union#Chapter XXI#Chapter XXI Factors influencing health status and contact with health services	ptv5pcnt	Chapter XXI Factors influencing health status and contact with health services	0.0191	405975	251403	27	0.000107397	154572	6	3.88169e-05	2.767	1.1424	6.7019
HNF4A	132023#Source of report of N13 obstructive and reflux uropathy	flexdmg	Chapter XIV Diseases of the genitourinary system	0.0191	320288	6010	48	0.00798669	314278	1769	0.00562877	1.4223	1.0665	1.8967
HNF4A	union#I45#Other conduction disorders	flexdmg	Chapter IX Diseases of the circulatory system	0.0191	113543	6499	50	0.00769349	107044	574	0.00536228	1.4381	1.076	1.9221
HNF4A	union#D380#Neoplasm of uncertain or unknown behaviour: Larynx	flexdmg	Chapter II Neoplasms	0.0191	191500	37	2	0.0540541	191463	1093	0.00570867	9.9527	2.3908	41.4322
HNF4A	union#K010#Embedded teeth	syn	Chapter XI Diseases of the digestive system	0.0191	159588	105	2	0.0190476	159483	318	0.00199394	9.7188	2.3879	39.5554
IGF1R	union#L92#Granulomatous disorders of skin and subcutaneous tissue	UR	Chapter XII Diseases of the skin and subcutaneous tissue	0.0191	163351	1670	7	0.00419162	161681	255	0.00157718	2.6646	1.2556	5.655
IP6K1	union#J312#Chronic pharyngitis	URmtr	Chapter X Diseases of the respiratory system	0.0191	173683	93	1	0.0107527	173590	35	0.000201625	53.8991	7.307	397.58
IP6K1	20002#1281#retinal detachment	raredmgmtr	Chapter VII Diseases of the eye and adnexa	0.0191	310290	1425	3	0.00210526	308865	119	0.000385282	5.4736	1.7384	17.2344
IP6K1	40012#1#Uncertain whether benign or malignant	rec	Chapter II Neoplasms	0.0191	393958	86332	7	8.10823e-05	307626	7	2.27549e-05	3.5635	1.2499	10.1598
IP6K1	41202#Block C50-C50#C50-C50 Malignant neoplasm of breast	rec	Chapter II Neoplasms	0.0191	174676	14332	2	0.000139548	160344	1	6.23659e-06	22.3786	2.029	246.822
IP6K1	41202#C50#Malignant neoplasm of breast	rec	Chapter II Neoplasms	0.0191	174676	14332	2	0.000139548	160344	1	6.23659e-06	22.3786	2.029	246.822
IRS2	union#K829#Disease of gallbladder unspecified	UR	Chapter XI Diseases of the digestive system	0.0191	138104	190	2	0.0105263	137914	151	0.00109489	9.7057	2.3877	39.4529
IRS2	20002#1094#deep venous thrombosis (dvt)	flexdmg	Chapter IX Diseases of the circulatory system	0.0191	275247	8421	52	0.00617504	266826	1166	0.00436989	1.4157	1.0714	1.8706
IRS2	41202#B179#Acute viral hepatitis unspecified	flexdmg	Chapter I Certain infectious and parasitic diseases	0.0191	395734	49	2	0.0408163	395685	1703	0.00430393	9.8445	2.3893	40.5617
IRS2	41202#I456#Pre-excitation syndrome	flexnonsynmtr	Chapter IX Diseases of the circulatory system	0.0191	224081	128	4	0.03125	223953	1764	0.00787665	4.0631	1.4996	11.0093
IRS2	120018#Ever had post herpetic neuralgia pain after shingles	syn	Chapter XVIII Symptoms signs and abnormal clinical and laboratory findings not elsewhere classified	0.0191	120416	5543	16	0.00288652	114873	589	0.0051274	0.5617	0.3416	0.9236
IRS2	20002#1546#essential thrombocytosis	syn	Chapter III Diseases of the blood and blood-forming organs and certain disorders involving the immune mechanism	0.0191	412792	45	2	0.0444444	412747	1937	0.00469295	9.8645	2.388	40.7491
MC4R	union#Block Q65-Q79#Q65-Q79 Congenital malformations and deformations of the musculoskeletal system	UR	Chapter XVII Congenital malformations deformations and chromosomal abnormalities	0.0191	327671	1350	3	0.00222222	326321	133	0.000407574	5.4622	1.7373	17.1742
MC4R	20002#1162#cholelithiasis|gall stones	flexdmg	Chapter XI Diseases of the digestive system	0.0191	247962	6949	35	0.0050367	241013	788	0.00326953	1.5432	1.0991	2.1669
MC4R	41202#C911#Chronic lymphocytic leukaemia of B-cell type	flexnonsynmtr	Chapter II Neoplasms	0.0191	204402	538	5	0.00929368	203864	572	0.00280579	3.334	1.3767	8.0739
MC4R	41202#M224#Chondromalacia patellae	flexnonsynmtr	Chapter XIII Diseases of the musculoskeletal system and connective tissue	0.0191	297817	207	3	0.0144928	297610	802	0.0026948	5.4424	1.7371	17.0513
MC4R	41202#K83#Other diseases of biliary tract	ptv	Chapter XI Diseases of the digestive system	0.0191	221854	2224	4	0.00179856	219630	97	0.000441652	4.0779	1.4989	11.0946
MC4R	union#Block K40-K46#K40-K46 Hernia	ptv	Chapter XI Diseases of the digestive system	0.0191	193804	71914	19	0.000264204	121890	59	0.000484043	0.5457	0.3254	0.9152
MC4R	41202#K83#Other diseases of biliary tract	ptv5pcnt	Chapter XI Diseases of the digestive system	0.0191	221854	2224	4	0.00179856	219630	97	0.000441652	4.0779	1.4989	11.0946
MC4R	union#Block K40-K46#K40-K46 Hernia	ptv5pcnt	Chapter XI Diseases of the digestive system	0.0191	193804	71914	19	0.000264204	121890	59	0.000484043	0.5457	0.3254	0.9152
MC4R	union#D061#Carcinoma in situ: Exocervix	ptvraredmg	Chapter II Neoplasms	0.0191	134085	374	4	0.0106952	133711	357	0.00266994	4.0383	1.4994	10.876
MC4R	41202#N48#Other disorders of penis	raredmg	Chapter XIV Diseases of the genitourinary system	0.0191	159372	2094	11	0.0052531	157278	367	0.00233345	2.2578	1.2375	4.1194
MC4R	41202#M7982#Other specified soft tissue disorders Upper arm	raredmg	Chapter XIII Diseases of the musculoskeletal system and connective tissue	0.0191	297700	90	2	0.0222222	297610	695	0.00233527	9.7095	2.3858	39.5144
MC4R	union#B961#Klebsiella pneumoniae [K pneumoniae] as the cause of diseases classified to other chapters	raredmgmtr	Chapter I Certain infectious and parasitic diseases	0.0191	228019	1034	4	0.00386847	226985	218	0.000960416	4.0397	1.4998	10.8809
NAA15	41202#M4644#Discitis unspecified Thoracic region	UR	Chapter XIII Diseases of the musculoskeletal system and connective tissue	0.0191	184668	37	1	0.027027	184631	95	0.00051454	53.9579	7.323	397.579
NAA15	union#M66#Spontaneous rupture of synovium and tendon	flexdmg	Chapter XIII Diseases of the musculoskeletal system and connective tissue	0.0191	129730	1276	5	0.0039185	128454	150	0.00116773	3.3649	1.378	8.2165
PCSK1	41202#K508#Other Crohn disease	flexnonsynmtr	Chapter XI Diseases of the digestive system	0.0191	238185	204	4	0.0196078	237981	1172	0.00492476	4.0411	1.4995	10.891
PCSK1	41202#I240#Coronary thrombosis not resulting in myocardial infarction	ptvraredmg	Chapter IX Diseases of the circulatory system	0.0191	161224	148	3	0.0202703	161076	608	0.00377462	5.4606	1.7359	17.1771
PCSK1	131793#Source of report of L71 rosacea	raredmg	Chapter XII Diseases of the skin and subcutaneous tissue	0.0191	368583	5277	9	0.00170551	363306	1292	0.00355623	0.4787	0.2484	0.9226
PCSK1	union#Z130#Special screening examination for diseases of the blood and blood-forming organs and certain disorders involving the immune mechanism	raredmg	Chapter XXI Factors influencing health status and contact with health services	0.0191	147625	4947	8	0.00161714	142678	504	0.00353243	0.4569	0.2271	0.9192
PCSK1	20002#1286#depression	raredmg	Chapter V Mental and behavioural disorders	0.0191	332374	24330	104	0.00427456	308044	1030	0.00334368	1.2796	1.0455	1.5662
PCSK1	union#K701#Alcoholic hepatitis	raredmgmtr	Chapter XI Diseases of the digestive system	0.0191	93202	249	3	0.0120482	92953	207	0.00222693	5.464	1.736	17.1982
PCSK1	40006#C433#Malignant neoplasm: Malignant melanoma of other and unspecified parts of face	rec	Chapter II Neoplasms	0.0191	278084	316	1	0.00316456	277768	16	5.7602e-05	55.1095	7.2862	416.824
PTPRG	41202#H65#Nonsuppurative otitis media	flexdmg	Chapter VIII Diseases of the ear and mastoid process	0.0191	368318	1177	27	0.0229397	367141	5272	0.0143596	1.6115	1.0992	2.3626
PTPRG	40006#C049#Malignant neoplasm: Floor of mouth unspecified	ptv	Chapter II Neoplasms	0.0191	220235	42	1	0.0238095	220193	100	0.000454147	53.6812	7.3129	394.053
PTPRG	40006#C049#Malignant neoplasm: Floor of mouth unspecified	ptv5pcnt	Chapter II Neoplasms	0.0191	220235	42	1	0.0238095	220193	100	0.000454147	53.6812	7.3129	394.053
PTPRG	130081#Source of report of A48 other bacterial diseases not elsewhere classified	ptvraredmg	Chapter I Certain infectious and parasitic diseases	0.0191	305889	163	4	0.0245399	305726	1890	0.00618201	4.0443	1.4978	10.9198
PTPRG	union#J860#Pyothorax with fistula	raredmgmtr	Chapter X Diseases of the respiratory system	0.0191	126201	94	2	0.0212766	126107	281	0.00222827	9.7343	2.3866	39.7041
PTPRG	41202#C169#Malignant neoplasm: Stomach unspecified	rec	Chapter II Neoplasms	0.0191	217906	421	2	0.00475059	217485	107	0.000491988	9.6972	2.3863	39.4069
RIF1	union#R066#Hiccough	UR	Chapter XVIII Symptoms signs and abnormal clinical and laboratory findings not elsewhere classified	0.0191	66540	835	4	0.00479042	65705	77	0.0011719	4.1026	1.498	11.2355
RIF1	union#K297#Gastritis unspecified	flexdmg	Chapter XI Diseases of the digestive system	0.0191	178966	23870	125	0.0052367	155096	643	0.00414582	1.2645	1.0435	1.5323
RIF1	union#M4787#Other spondylosis Lumbosacral region	flexnonsynmtr	Chapter XIII Diseases of the musculoskeletal system and connective tissue	0.0191	114186	693	14	0.020202	113493	1140	0.0100447	2.0321	1.1932	3.4607
RIF1	41202#G934#Encephalopathy unspecified	ptv	Chapter VI Diseases of the nervous system	0.0191	384150	95	1	0.0105263	384055	77	0.000200492	53.0503	7.3025	385.392
RIF1	41202#G934#Encephalopathy unspecified	ptv5pcnt	Chapter VI Diseases of the nervous system	0.0191	384150	95	1	0.0105263	384055	77	0.000200492	53.0503	7.3025	385.392
RIF1	130747#Source of report of E34 other endocrine disorders	rec	Chapter IV Endocrine nutritional and metabolic diseases	0.0191	344480	355	2	0.0056338	344125	202	0.000586996	9.6464	2.3867	38.9884
RIF1	union#M7908#Rheumatism unspecified Other	rec	Chapter XIII Diseases of the musculoskeletal system and connective tissue	0.0191	100001	35	1	0.0285714	99966	54	0.000540184	54.4183	7.3175	404.694
RIF1	41202#A490#Staphylococcal infection unspecified site	syn	Chapter I Certain infectious and parasitic diseases	0.0191	282002	96	3	0.03125	281906	1648	0.00584592	5.4858	1.7357	17.3379
RMC1	41202#G458#Other transient cerebral ischaemic attacks and related syndromes	flexdmg	Chapter VI Diseases of the nervous system	0.0191	309338	155	3	0.0193548	309183	1114	0.00360304	5.4581	1.7382	17.1386
RMC1	41202#B019#Varicella without complication	flexnonsynmtr	Chapter I Certain infectious and parasitic diseases	0.0191	294145	42	2	0.047619	294103	1481	0.00503565	9.8792	2.3854	40.9153
RMC1	41202#D128#Benign neoplasm: Rectum	raredmg	Chapter II Neoplasms	0.0191	246255	4234	14	0.00330657	242021	394	0.00162796	2.0345	1.1928	3.4701
RMC1	41202#N840#Polyp of corpus uteri	raredmgmtr	Chapter XIV Diseases of the genitourinary system	0.0191	165885	7277	12	0.00164903	158608	124	0.000781802	2.1111	1.1667	3.8199
SLTM	41202#I311#Chronic constrictive pericarditis	URmtr	Chapter IX Diseases of the circulatory system	0.0191	160678	43	1	0.0232558	160635	71	0.000441996	53.8444	7.3104	396.587
SLTM	union#B34#Viral infection of unspecified site	ptvraredmg	Chapter I Certain infectious and parasitic diseases	0.0191	255405	10152	30	0.00295508	245253	455	0.00185523	1.5946	1.1015	2.3085
TNK2	40001#C71#Malignant neoplasm of brain	ptv5pcnt	Chapter II Neoplasms	0.0191	245059	734	4	0.00544959	244325	332	0.00135885	4.027	1.4985	10.8219
TNK2	41202#D10#Benign neoplasm of mouth and pharynx	raredmg	Chapter II Neoplasms	0.0191	297682	605	7	0.0115702	297077	1306	0.00439617	2.651	1.2559	5.596
TNK2	41202#C845#Other mature T|NK-cell lymphomas	raredmg	Chapter II Neoplasms	0.0191	297125	48	2	0.0416667	297077	1306	0.00439617	9.8466	2.3877	40.6055
TNRC6B	40011#9705#Angioimmunoblastic T-cell lymphoma	URmtr	Chapter II Neoplasms	0.0191	419387	30	1	0.0333333	419357	269	0.000641458	53.7223	7.2917	395.803
TNRC6B	union#D41#Neoplasm of uncertain or unknown behaviour of urinary organs	flexnonsynmtr	Chapter II Neoplasms	0.0191	195721	2154	19	0.0088208	193567	955	0.00493369	1.7949	1.1375	2.8322
TNRC6B	union#B948#Sequelae of other specified infectious and parasitic diseases	ptv	Chapter I Certain infectious and parasitic diseases	0.0191	277338	99	1	0.010101	277239	53	0.000191171	53.3666	7.3075	389.738
TNRC6B	union#B948#Sequelae of other specified infectious and parasitic diseases	ptv5pcnt	Chapter I Certain infectious and parasitic diseases	0.0191	277338	99	1	0.010101	277239	53	0.000191171	53.3666	7.3075	389.738
TNRC6B	132491#Source of report of Q33 congenital malformations of lung	ptvraredmg	Chapter XVII Congenital malformations deformations and chromosomal abnormalities	0.0191	419387	61	2	0.0327869	419326	1449	0.00345555	9.7759	2.3863	40.0485
TNRC6B	131051#Source of report of G41 status epilepticus	raredmgmtr	Chapter VI Diseases of the nervous system	0.0191	343378	302	2	0.00662252	343076	237	0.000690809	9.6439	2.3868	38.9657
TNRC6B	union#Block J40-J47#J40-J47 Chronic lower respiratory diseases	raredmgmtr	Chapter X Diseases of the respiratory system	0.0191	224129	54379	51	0.000937862	169750	105	0.000618557	1.5167	1.0853	2.1196
TNRC6B	41202#C779#Secondary and unspecified malignant neoplasm: Lymph node unspecified	rec	Chapter II Neoplasms	0.0191	297114	37	1	0.027027	297077	154	0.000518384	53.5575	7.2969	393.099
UBB	union#I66#Occlusion and stenosis of cerebral arteries not resulting in cerebral infarction	UR	Chapter IX Diseases of the circulatory system	0.0191	122003	196	1	0.00510204	121807	11	9.03068e-05	56.7814	7.2954	441.94
UBB	union#I66#Occlusion and stenosis of cerebral arteries not resulting in cerebral infarction	URmtr	Chapter IX Diseases of the circulatory system	0.0191	122003	196	1	0.00510204	121807	11	9.03068e-05	56.7814	7.2954	441.94
UBB	union#G551#Nerve root and plexus compressions in intervertebral disc disorders	flexdmg	Chapter VI Diseases of the nervous system	0.0191	263366	6081	6	0.00098668	257285	85	0.000330373	2.9885	1.3053	6.8421
UBB	union#G55#Nerve root and plexus compressions in diseases classified elsewhere	flexnonsynmtr	Chapter VI Diseases of the nervous system	0.0191	267600	7469	7	0.000937207	260131	90	0.00034598	2.7105	1.2557	5.8506
UBB	union#G551#Nerve root and plexus compressions in intervertebral disc disorders	ptvraredmg	Chapter VI Diseases of the nervous system	0.0191	263366	6081	6	0.00098668	257285	85	0.000330373	2.9885	1.3053	6.8421
UBR2	union#H535#Colour vision deficiencies	flexdmg	Chapter VII Diseases of the eye and adnexa	0.0191	160035	32	2	0.0625	160003	1058	0.00661238	10.0154	2.3904	41.9629
UBR2	41202#I490#Ventricular fibrillation and flutter	flexdmg	Chapter IX Diseases of the circulatory system	0.0191	174047	156	4	0.025641	173891	1122	0.00645232	4.0522	1.4989	10.9551
UBR2	union#M35#Other systemic involvement of connective tissue	flexdmg	Chapter XIII Diseases of the musculoskeletal system and connective tissue	0.0191	108137	6122	53	0.0086573	102015	624	0.00611675	1.419	1.0707	1.8805
UBR2	131603#Source of report of K31 other diseases of stomach and duodenum	flexdmg	Chapter XI Diseases of the digestive system	0.0191	403282	16615	135	0.00812519	386667	2544	0.0065793	1.2369	1.0396	1.4717
UBR2	union#Block B35-B49#B35-B49 Mycoses	ptvraredmg	Chapter I Certain infectious and parasitic diseases	0.0191	271439	6608	43	0.00650726	264831	1174	0.00443302	1.471	1.084	1.9962
UBR2	union#M6596#Synovitis and tenosynovitis unspecified Lower leg	ptvraredmg	Chapter XIII Diseases of the musculoskeletal system and connective tissue	0.0191	140820	1162	11	0.00946644	139658	588	0.00421029	2.2603	1.2414	4.1156
UBR2	union#R194#Change in bowel habit	ptvraredmg	Chapter XVIII Symptoms signs and abnormal clinical and laboratory findings not elsewhere classified	0.0191	139324	19003	101	0.00531495	120321	491	0.00408075	1.3041	1.0521	1.6164
UBR2	41202#K760#Fatty (change of) liver not elsewhere classified	raredmg	Chapter XI Diseases of the digestive system	0.0191	200074	492	6	0.0121951	199582	838	0.00419878	2.928	1.3052	6.5683
UBR2	40001#ChapterI#Chapter I Certain infectious and parasitic diseases	raredmgmtr	Chapter I Certain infectious and parasitic diseases	0.0191	347595	269	3	0.0111524	347326	720	0.00207298	5.4293	1.7358	16.9815
UBR2	union#K625#Haemorrhage of anus and rectum	raredmgmtr	Chapter XI Diseases of the digestive system	0.0191	170526	15992	48	0.0030015	154534	318	0.0020578	1.46	1.0773	1.9785
UBR3	41202#M705#Other bursitis of knee	flexdmg	Chapter XIII Diseases of the musculoskeletal system and connective tissue	0.0191	201949	130	3	0.0230769	201819	868	0.00430088	5.4687	1.7371	17.2168
UBR3	union#I259#Chronic ischaemic heart disease unspecified	flexdmg	Chapter IX Diseases of the circulatory system	0.0191	131314	24904	121	0.00485866	106410	404	0.00379664	1.2811	1.0451	1.5704
UBR3	union#L41#Parapsoriasis	ptv	Chapter XII Diseases of the skin and subcutaneous tissue	0.0191	197125	152	1	0.00657895	196973	24	0.000121844	54.3458	7.3053	404.292
UBR3	union#L41#Parapsoriasis	ptv5pcnt	Chapter XII Diseases of the skin and subcutaneous tissue	0.0191	197125	152	1	0.00657895	196973	24	0.000121844	54.3458	7.3053	404.292
UBR3	union#F444#Dissociative motor disorders	ptvraredmg	Chapter V Mental and behavioural disorders	0.0191	182742	64	2	0.03125	182678	600	0.00328447	9.7891	2.389	40.1113
UBR3	41202#N180#N180 End-stage renal disease	ptvraredmg	Chapter XIV Diseases of the genitourinary system	0.0191	265177	288	4	0.0138889	264889	922	0.0034807	4.0324	1.4998	10.8411
UBR3	20002#1472#emphysema	raredmg	Chapter X Diseases of the respiratory system	0.0191	234085	170	3	0.0176471	233915	769	0.00328752	5.4464	1.735	17.0964
UBR3	union#H06#Disorders of lacrimal system and orbit in diseases classified elsewhere	raredmg	Chapter VII Diseases of the eye and adnexa	0.0191	184259	178	3	0.0168539	184081	577	0.00313449	5.452	1.7364	17.1186
UBR3	union#R42#Dizziness and giddiness	syn	Chapter XVIII Symptoms signs and abnormal clinical and laboratory findings not elsewhere classified	0.0191	107126	10248	26	0.00253708	96878	389	0.00401536	0.6309	0.4239	0.9389
UBR3	41202#I606#Subarachnoid haemorrhage from other intracranial arteries	syn	Chapter IX Diseases of the circulatory system	0.0191	230169	50	2	0.04	230119	971	0.00421956	9.833	2.3865	40.5143
APBA1	41202#M95#Other acquired deformities of musculoskeletal system and connective tissue	ptvraredmg	Chapter XIII Diseases of the musculoskeletal system and connective tissue	0.0192	297885	275	4	0.0145455	297610	1088	0.00365579	4.0227	1.4962	10.8152
BSN	41202#I61#Intracerebral haemorrhage	ptvraredmg	Chapter IX Diseases of the circulatory system	0.0192	240727	1325	17	0.0128302	239402	1678	0.00700913	1.8413	1.1384	2.9782
BSN	41202#C91#Lymphoid leukaemia	raredmgmtr	Chapter II Neoplasms	0.0192	209661	712	6	0.00842697	208949	606	0.00290023	2.9218	1.303	6.5516
BSN	41202#K766#Portal hypertension	syn	Chapter XI Diseases of the digestive system	0.0192	160428	155	6	0.0387097	160273	2157	0.0134583	2.9518	1.3037	6.6835
GCK	41202#I748#Embolism and thrombosis of other arteries	UR	Chapter IX Diseases of the circulatory system	0.0192	322346	30	1	0.0333333	322316	207	0.000642227	53.658	7.2752	395.753
GCK	41202#I716#Thoracoabdominal aortic aneurysm without mention of rupture	UR	Chapter IX Diseases of the circulatory system	0.0192	322346	30	1	0.0333333	322316	207	0.000642227	53.658	7.2752	395.753
GCK	union#R94#Abnormal results of function studies	flexdmg	Chapter XVIII Symptoms signs and abnormal clinical and laboratory findings not elsewhere classified	0.0192	97004	9564	34	0.003555	87440	196	0.00224154	1.5881	1.1027	2.287
GCK	union#R011#Cardiac murmur unspecified	ptvraredmg	Chapter XVIII Symptoms signs and abnormal clinical and laboratory findings not elsewhere classified	0.0192	115768	2470	11	0.00445344	113298	224	0.00197709	2.2581	1.2311	4.1419
GIGYF1	union#M759#Shoulder lesion unspecified	UR	Chapter XIII Diseases of the musculoskeletal system and connective tissue	0.0192	139764	106	2	0.0188679	139658	276	0.00197626	9.7117	2.3849	39.5472
GIGYF1	union#G47#Sleep disorders	ptv	Chapter VI Diseases of the nervous system	0.0192	253652	16662	12	0.000720202	236990	80	0.000337567	2.1343	1.1632	3.9162
GIGYF1	union#G47#Sleep disorders	ptv5pcnt	Chapter VI Diseases of the nervous system	0.0192	253652	16662	12	0.000720202	236990	80	0.000337567	2.1343	1.1632	3.9162
GIGYF1	20002#1412#bronchitis	raredmg	Chapter X Diseases of the respiratory system	0.0192	318342	3121	32	0.0102531	315221	2085	0.00661441	1.5558	1.0954	2.2099
GIGYF1	union#M45X9#Ankylosing spondylitis Site unspecified	raredmg	Chapter XIII Diseases of the musculoskeletal system and connective tissue	0.0192	99063	422	7	0.0165877	98641	622	0.00630569	2.6581	1.2541	5.6338
GIGYF1	41202#D689#Coagulation defect unspecified	rec	Chapter III Diseases of the blood and blood-forming organs and certain disorders involving the immune mechanism	0.0192	398397	41	1	0.0243902	398356	187	0.000469429	53.2311	7.2799	389.228
GIGYF1	union#G579#Mononeuropathy of lower limb unspecified	rec	Chapter VI Diseases of the nervous system	0.0192	277120	42	1	0.0238095	277078	127	0.000458355	53.1882	7.2606	389.634
HNF1A	union#M2594#Joint disorder unspecified Hand	URmtr	Chapter XIII Diseases of the musculoskeletal system and connective tissue	0.0192	139699	41	1	0.0243902	139658	65	0.000465423	53.6896	7.272	396.395
HNF1A	union#F17#Mental and behavioural disorders due to use of tobacco	ptv	Chapter V Mental and behavioural disorders	0.0192	256492	36830	6	0.000162911	219662	10	4.55245e-05	3.5789	1.3007	9.848
HNF1A	130199#Source of report of B17 other acute viral hepatitis	ptv	Chapter I Certain infectious and parasitic diseases	0.0192	319810	364	1	0.00274725	319446	16	5.00867e-05	54.9983	7.2744	415.817
HNF1A	131561#Source of report of K04 diseases of pulp and periapical tissues	raredmg	Chapter XI Diseases of the digestive system	0.0192	384367	6948	17	0.00244675	377419	1613	0.00427376	0.5715	0.3542	0.9221
HNF1A	union#Chapter XIII#Chapter XIII Diseases of the musculoskeletal system and connective tissue	raredmg	Chapter XIII Diseases of the musculoskeletal system and connective tissue	0.0192	293228	165649	650	0.00392396	127579	573	0.00449133	0.8732	0.7802	0.9772
HNF4A	132091#Source of report of N49 inflammatory disorders of male genital organs not elsewhere classified	URmtr	Chapter XIV Diseases of the genitourinary system	0.0192	193292	459	2	0.0043573	192833	87	0.000451168	9.6957	2.3796	39.5061
HNF4A	union#B36#Other superficial mycoses	flexdmg	Chapter I Certain infectious and parasitic diseases	0.0192	243269	4748	40	0.0084246	238521	1355	0.00568084	1.4871	1.0844	2.0393
HNF4A	41202#I456#Pre-excitation syndrome	flexnonsynmtr	Chapter IX Diseases of the circulatory system	0.0192	224081	128	3	0.0234375	223953	981	0.00438038	5.455	1.7327	17.1732
HNF4A	41202#I498#Other specified cardiac arrhythmias	flexnonsynmtr	Chapter IX Diseases of the circulatory system	0.0192	230248	336	5	0.014881	229912	1037	0.00451042	3.334	1.3756	8.0801
HNF4A	union#G62#Other polyneuropathies	raredmg	Chapter VI Diseases of the nervous system	0.0192	240649	4426	19	0.00429282	236223	567	0.00240027	1.7919	1.1333	2.8331
HNF4A	41202#C221#Malignant neoplasm: Intrahepatic bile duct carcinoma	raredmgmtr	Chapter II Neoplasms	0.0192	297434	357	3	0.00840336	297077	464	0.00156188	5.4174	1.7325	16.9395
HNF4A	union#N26#Unspecified contracted kidney	raredmgmtr	Chapter XIV Diseases of the genitourinary system	0.0192	209526	352	3	0.00852273	209174	331	0.00158241	5.4236	1.7319	16.9849
IGF1R	union#N328#Other specified disorders of bladder	UR	Chapter XIV Diseases of the genitourinary system	0.0192	201357	10790	28	0.002595	190567	303	0.00158999	1.6337	1.1088	2.4073
IGF1R	union#M2541#Effusion of joint Shoulder region	raredmg	Chapter XIII Diseases of the musculoskeletal system and connective tissue	0.0192	139706	48	2	0.0416667	139658	614	0.00439645	9.8459	2.3848	40.6505
IGF1R	41202#D32#Benign neoplasm of meninges	syn	Chapter II Neoplasms	0.0192	217027	677	11	0.0162482	216350	1573	0.00727063	2.2552	1.2403	4.1005
IP6K1	union#B82#Unspecified intestinal parasitism	URmtr	Chapter I Certain infectious and parasitic diseases	0.0192	277323	84	1	0.0119048	277239	63	0.000227241	53.0075	7.2664	386.685
IP6K1	41202#H27#Other disorders of lens	flexdmg	Chapter VII Diseases of the eye and adnexa	0.0192	354215	379	2	0.00527704	353836	195	0.000551103	9.6209	2.3804	38.8853
IP6K1	41202#H27#Other disorders of lens	ptvraredmg	Chapter VII Diseases of the eye and adnexa	0.0192	354215	379	2	0.00527704	353836	195	0.000551103	9.6209	2.3804	38.8853
IP6K1	40011#8500#Duct adenocarcinoma	rec	Chapter II Neoplasms	0.0192	228167	13433	2	0.000148887	214734	2	9.31385e-06	15.9878	2.2518	113.511
IP6K1	union#C26#Malignant neoplasm of other and ill-defined digestive organs	rec	Chapter II Neoplasms	0.0192	209006	579	1	0.00172712	208427	6	2.87871e-05	60.0983	7.2237	499.995
IRS2	union#M755#Bursitis of shoulder	URmtr	Chapter XIII Diseases of the musculoskeletal system and connective tissue	0.0192	140934	1276	4	0.0031348	139658	108	0.000773318	4.0633	1.4955	11.0398
IRS2	40002#R57#Shock not elsewhere classified	flexnonsynmtr	Chapter XVIII Symptoms signs and abnormal clinical and laboratory findings not elsewhere classified	0.0192	274297	130	4	0.0307692	274167	2132	0.00777628	4.0507	1.4956	10.9707
IRS2	union#O87#Venous complications and haemorrhoids in the puerperium	raredmg	Chapter XV Pregnancy childbirth and the puerperium	0.0192	191940	127	2	0.015748	191813	317	0.00165265	9.6654	2.3803	39.2466
IRS2	41202#N312#Flaccid neuropathic bladder not elsewhere classified	raredmg	Chapter XIV Diseases of the genitourinary system	0.0192	316018	132	2	0.0151515	315886	503	0.00159235	9.6462	2.3804	39.0894
IRS2	union#K429#Umbilical hernia without obstruction or gangrene	raredmgmtr	Chapter XI Diseases of the digestive system	0.0192	101461	5653	11	0.00194587	95808	82	0.000855878	2.276	1.2123	4.2732
IRS2	40001#C02#Malignant neoplasm of other and unspecified parts of tongue	syn	Chapter II Neoplasms	0.0192	181609	47	2	0.0425532	181562	818	0.00450535	9.8204	2.3783	40.5492
MC4R	union#N709#Salpingitis and oophoritis unspecified	URmtr	Chapter XIV Diseases of the genitourinary system	0.0192	91408	177	1	0.00564972	91231	9	9.86507e-05	57.5896	7.2575	456.985
MC4R	20002#1553#cervical problem	URmtr	Chapter XIV Diseases of the genitourinary system	0.0192	193833	1144	2	0.00174825	192689	34	0.00017645	9.9235	2.3812	41.3554
MC4R	union#I501#Left ventricular failure	URmtr	Chapter IX Diseases of the circulatory system	0.0192	115112	7813	6	0.000767951	107299	26	0.000242314	3.1709	1.3048	7.7062
MC4R	union#D68#Other coagulation defects	flexnonsynmtr	Chapter III Diseases of the blood and blood-forming organs and certain disorders involving the immune mechanism	0.0192	332490	2589	14	0.00540749	329901	881	0.0026705	2.0305	1.1959	3.4476
MC4R	union#N31#Neuromuscular dysfunction of bladder not elsewhere classified	flexnonsynmtr	Chapter XIV Diseases of the genitourinary system	0.0192	157449	4242	21	0.0049505	153207	436	0.00284582	1.7432	1.1239	2.7039
MC4R	40006#Block C60-C63#C60-C63 Malignant neoplasms of male genital organs	ptv	Chapter II Neoplasms	0.0192	159780	12985	12	0.000924143	146795	63	0.00042917	2.1544	1.1617	3.9953
MC4R	40006#Block C60-C63#C60-C63 Malignant neoplasms of male genital organs	ptv5pcnt	Chapter II Neoplasms	0.0192	159780	12985	12	0.000924143	146795	63	0.00042917	2.1544	1.1617	3.9953
MC4R	41202#M544#Lumbago with sciatica	ptvraredmg	Chapter XIII Diseases of the musculoskeletal system and connective tissue	0.0192	255768	743	6	0.00807537	255025	709	0.00278012	2.9202	1.3032	6.5433
MC4R	union#Z138#Special screening examination for other specified diseases and disorders	raredmg	Chapter XXI Factors influencing health status and contact with health services	0.0192	150997	3842	17	0.00442478	147155	353	0.00239883	1.8483	1.1349	3.0102
MC4R	union#H270#Aphakia	raredmgmtr	Chapter VII Diseases of the eye and adnexa	0.0192	264828	214	2	0.00934579	264614	259	0.000978784	9.629	2.3798	38.9607
MC4R	union#R91#Abnormal findings on diagnostic imaging of lung	raredmgmtr	Chapter XVIII Symptoms signs and abnormal clinical and laboratory findings not elsewhere classified	0.0192	90156	5586	11	0.00196921	84570	73	0.00086319	2.2838	1.2109	4.3075
NAA15	union#J322#Chronic ethmoidal sinusitis	flexnonsynmtr	Chapter X Diseases of the respiratory system	0.0192	173774	184	2	0.0108696	173590	197	0.00113486	9.6722	2.3839	39.2426
NAA15	union#M4807#Spinal stenosis Lumbosacral region	flexnonsynmtr	Chapter XIII Diseases of the musculoskeletal system and connective tissue	0.0192	126734	532	3	0.0056391	126202	131	0.00103802	5.4577	1.7321	17.1964
NAA15	41202#M464#Discitis unspecified	ptvraredmg	Chapter XIII Diseases of the musculoskeletal system and connective tissue	0.0192	221045	196	2	0.0102041	220849	236	0.0010686	9.6371	2.3791	39.0372
NAA15	union#M4808#Spinal stenosis Sacral and sacrococcygeal region	raredmgmtr	Chapter XIII Diseases of the musculoskeletal system and connective tissue	0.0192	139688	30	1	0.0333333	139658	89	0.000637271	54.0756	7.2869	401.293
NAA15	41202#M4186#Other forms of scoliosis Lumbar region	raredmgmtr	Chapter XIII Diseases of the musculoskeletal system and connective tissue	0.0192	200431	33	1	0.030303	200398	117	0.000583838	53.4939	7.2496	394.726
NAA15	union#Block D55-D59#D55-D59 Haemolytic anaemias	rec	Chapter III Diseases of the blood and blood-forming organs and certain disorders involving the immune mechanism	0.0192	360821	582	1	0.00171821	360239	11	3.05353e-05	56.3649	7.2651	437.299
PCSK1	union#N736#Female pelvic peritoneal adhesions	UR	Chapter XIV Diseases of the genitourinary system	0.0192	94644	3302	8	0.00242277	91342	88	0.000963412	2.5185	1.2202	5.1979
PCSK1	union#N288#Other specified disorders of kidney and ureter	ptvraredmg	Chapter XIV Diseases of the genitourinary system	0.0192	210512	1338	11	0.00822123	209174	766	0.00366202	2.2553	1.2407	4.0997
PCSK1	41202#D352#Benign neoplasm: Pituitary gland	ptvraredmg	Chapter II Neoplasms	0.0192	245357	412	5	0.0121359	244945	900	0.00367429	3.3312	1.3758	8.0661
PCSK1	41202#M21#Other acquired deformities of limbs	ptvraredmg	Chapter XIII Diseases of the musculoskeletal system and connective tissue	0.0192	262737	1064	9	0.00845865	261673	964	0.00368399	2.3071	1.1934	4.46
PCSK1	130833#Source of report of E89 postprocedural endocrine and metabolic disorders not elsewhere classified	ptvraredmg	Chapter IV Endocrine nutritional and metabolic diseases	0.0192	288916	2833	19	0.00670667	286083	1074	0.00375416	1.7918	1.1366	2.8245
PCSK1	union#F29#Unspecified nonorganic psychosis	raredmg	Chapter V Mental and behavioural disorders	0.0192	218106	973	8	0.00822199	217133	731	0.0033666	2.4542	1.2192	4.9402
PCSK1	union#H17#Corneal scars and opacities	raredmgmtr	Chapter VII Diseases of the eye and adnexa	0.0192	221234	431	4	0.00928074	220803	513	0.00232334	4.0226	1.4971	10.8083
PCSK1	41202#M215#Acquired clawhand clubhand clawfoot and clubfoot	raredmgmtr	Chapter XIII Diseases of the musculoskeletal system and connective tissue	0.0192	230660	92	2	0.0217391	230568	528	0.00229	9.6818	2.3783	39.4129
PTPRG	union#C859#Non-Hodgkin lymphoma unspecified	UR	Chapter II Neoplasms	0.0192	224190	2432	11	0.00452303	221758	446	0.0020112	2.2546	1.2379	4.1063
PTPRG	20002#1448#neutropenia|lymphopenia	flexnonsynmtr	Chapter III Diseases of the blood and blood-forming organs and certain disorders involving the immune mechanism	0.0192	287366	104	5	0.0480769	287262	4231	0.0147287	3.3785	1.3751	8.3008
PTPRG	41202#Block I80-I89#I80-I89 Diseases of veins| lymphatic vessels and lymph nodes| not elsewhere classified	ptv	Chapter IX Diseases of the circulatory system	0.0192	335840	32882	24	0.000729883	302958	128	0.000422501	1.7281	1.1173	2.6728
PTPRG	41202#Block I80-I89#I80-I89 Diseases of veins| lymphatic vessels and lymph nodes| not elsewhere classified	ptv5pcnt	Chapter IX Diseases of the circulatory system	0.0192	335840	32882	24	0.000729883	302958	128	0.000422501	1.7281	1.1173	2.6728
PTPRG	union#M5496#Dorsalgia unspecified Lumbar region	ptvraredmg	Chapter XIII Diseases of the musculoskeletal system and connective tissue	0.0192	125114	440	7	0.0159091	124674	754	0.00604777	2.6569	1.2548	5.6258
PTPRG	union#L98#Other disorders of skin and subcutaneous tissue not elsewhere classified	raredmg	Chapter XII Diseases of the skin and subcutaneous tissue	0.0192	227145	42153	271	0.00642896	184992	1012	0.00547051	1.1763	1.0283	1.3457
RIF1	20002#1094#deep venous thrombosis (dvt)	UR	Chapter IX Diseases of the circulatory system	0.0192	275247	8421	19	0.00225626	266826	336	0.00125925	1.7935	1.1292	2.8488
RIF1	union#Block B25-B34#B25-B34 Other viral diseases	URmtr	Chapter I Certain infectious and parasitic diseases	0.0192	266310	3200	8	0.0025	263110	267	0.00101478	2.4672	1.2201	4.989
RIF1	40006#D375#Neoplasm of uncertain or unknown behaviour: Rectum	ptv	Chapter II Neoplasms	0.0192	318965	86	1	0.0116279	318879	71	0.000222655	52.8265	7.2561	384.594
RIF1	40006#D375#Neoplasm of uncertain or unknown behaviour: Rectum	ptv5pcnt	Chapter II Neoplasms	0.0192	318965	86	1	0.0116279	318879	71	0.000222655	52.8265	7.2561	384.594
RIF1	41202#C713#Malignant neoplasm: Parietal lobe	raredmgmtr	Chapter II Neoplasms	0.0192	218006	139	2	0.0143885	217867	329	0.0015101	9.6527	2.3799	39.1511
RIF1	union#J98#Other respiratory disorders	raredmgmtr	Chapter X Diseases of the respiratory system	0.0192	176538	21988	52	0.00236493	154550	254	0.00164348	1.44	1.0682	1.9412
RIF1	union#M4799#Spondylosis unspecified Site unspecified	raredmgmtr	Chapter XIII Diseases of the musculoskeletal system and connective tissue	0.0192	111160	937	5	0.00533618	110223	176	0.00159676	3.3544	1.3758	8.1786
RIF1	union#K623#Rectal prolapse	rec	Chapter XI Diseases of the digestive system	0.0192	114705	1799	4	0.00222346	112906	61	0.000540272	4.1224	1.4974	11.349
RMC1	132469#Source of report of Q21 congenital malformations of cardiac septa	URmtr	Chapter XVII Congenital malformations deformations and chromosomal abnormalities	0.0192	419387	1114	3	0.002693	418273	208	0.000497283	5.4273	1.7336	16.9914
RMC1	union#Block H80-H83#H80-H83 Diseases of inner ear	ptvraredmg	Chapter VIII Diseases of the ear and mastoid process	0.0192	191872	4124	17	0.00412221	187748	420	0.00223704	1.8462	1.1357	3.0012
RMC1	union#M5455#Low back pain Thoracolumbar region	ptvraredmg	Chapter XIII Diseases of the musculoskeletal system and connective tissue	0.0192	107205	99	2	0.020202	107106	227	0.0021194	9.7079	2.3792	39.6118
RMC1	union#M6544#Radial styloid tenosynovitis [de Quervain] Hand	ptvraredmg	Chapter XIII Diseases of the musculoskeletal system and connective tissue	0.0192	85406	92	2	0.0217391	85314	194	0.00227395	9.7503	2.3845	39.8692
RMC1	union#R103#Pain localized to other parts of lower abdomen	raredmg	Chapter XVIII Symptoms signs and abnormal clinical and laboratory findings not elsewhere classified	0.0192	127499	10952	31	0.00283053	116547	205	0.00175895	1.6109	1.1036	2.3515
SLTM	41202#M4780#Other spondylosis Multiple sites in spine	UR	Chapter XIII Diseases of the musculoskeletal system and connective tissue	0.0192	254076	254	2	0.00787402	253822	209	0.000823412	9.6306	2.3796	38.9766
SLTM	union#C000#Malignant neoplasm: External upper lip	URmtr	Chapter II Neoplasms	0.0192	257945	42	1	0.0238095	257903	118	0.000457536	53.2834	7.2694	390.558
SLTM	41202#M77#Other enthesopathies	flexnonsynmtr	Chapter XIII Diseases of the musculoskeletal system and connective tissue	0.0192	254978	1525	14	0.00918033	253453	1151	0.00454128	2.031	1.1961	3.4486
SLTM	40001#G318#Other specified degenerative diseases of nervous system	flexnonsynmtr	Chapter VI Diseases of the nervous system	0.0192	274998	122	3	0.0245902	274876	1264	0.00459844	5.4571	1.7329	17.1849
SLTM	union#J439#Emphysema unspecified	flexnonsynmtr	Chapter X Diseases of the respiratory system	0.0192	140209	4043	30	0.00742023	136166	635	0.00466343	1.5956	1.1048	2.3043
SLTM	union#R57#Shock not elsewhere classified	syn	Chapter XVIII Symptoms signs and abnormal clinical and laboratory findings not elsewhere classified	0.0192	71996	1251	8	0.00639488	70745	183	0.00258676	2.4816	1.2199	5.0485
TNK2	union#H218#Other specified disorders of iris and ciliary body	flexdmg	Chapter VII Diseases of the eye and adnexa	0.0192	265068	454	9	0.0198238	264614	2294	0.00866923	2.3127	1.1939	4.4799
TNK2	union#R448#Other and unspecified symptoms and signs involving general sensations and perceptions	flexdmg	Chapter XVIII Symptoms signs and abnormal clinical and laboratory findings not elsewhere classified	0.0192	120431	110	4	0.0363636	120321	1106	0.00919208	4.0675	1.4962	11.0575
TNK2	union#N42#Other disorders of prostate	ptv5pcnt	Chapter XIV Diseases of the genitourinary system	0.0192	127194	9251	5	0.000540482	117943	169	0.0014329	0.3769	0.1548	0.9174
TNK2	union#E02#Subclinical iodine-deficiency hypothyroidism	ptv5pcnt	Chapter IV Endocrine nutritional and metabolic diseases	0.0192	206003	161	2	0.0124224	205842	268	0.00130197	9.6486	2.3799	39.1176
TNK2	union#D00#Carcinoma in situ of oral cavity oesophagus and stomach	syn	Chapter II Neoplasms	0.0192	183317	202	5	0.0247525	183115	1378	0.00752533	3.3473	1.3757	8.1444
TNK2	41202#O48#Prolonged pregnancy	syn	Chapter XV Pregnancy childbirth and the puerperium	0.0192	212732	529	9	0.0170132	212203	1578	0.00743628	2.3102	1.193	4.4734
TNRC6B	130771#Source of report of E53 deficiency of other b group vitamins	UR	Chapter IV Endocrine nutritional and metabolic diseases	0.0192	419387	3652	11	0.00301205	415735	556	0.00133739	2.256	1.241	4.1011
TNRC6B	41202#N369#Urethral disorder unspecified	flexdmg	Chapter XIV Diseases of the genitourinary system	0.0192	315940	54	2	0.037037	315886	1235	0.00390964	9.7992	2.3842	40.275
TNRC6B	41202#M948#Other specified disorders of cartilage	syn	Chapter XIII Diseases of the musculoskeletal system and connective tissue	0.0192	250168	258	4	0.0155039	249910	973	0.0038934	4.0291	1.4976	10.8398
UBB	41202#N843#Polyp of vulva	flexdmg	Chapter XIV Diseases of the genitourinary system	0.0192	158662	54	1	0.0185185	158608	56	0.000353072	53.4205	7.261	393.022
UBB	41202#Z855#Personal history of malignant neoplasm of urinary tract	flexdmg	Chapter XXI Factors influencing health status and contact with health services	0.0192	227811	48	1	0.0208333	227763	91	0.000399538	53.2317	7.2665	389.954
UBB	41202#N843#Polyp of vulva	flexnonsynmtr	Chapter XIV Diseases of the genitourinary system	0.0192	158662	54	1	0.0185185	158608	56	0.000353072	53.4205	7.261	393.022
UBB	41202#N843#Polyp of vulva	ptvraredmg	Chapter XIV Diseases of the genitourinary system	0.0192	158662	54	1	0.0185185	158608	56	0.000353072	53.4205	7.261	393.022
UBB	41202#Z855#Personal history of malignant neoplasm of urinary tract	ptvraredmg	Chapter XXI Factors influencing health status and contact with health services	0.0192	227811	48	1	0.0208333	227763	91	0.000399538	53.2317	7.2665	389.954
UBB	41202#C675#Malignant neoplasm: Bladder neck	raredmg	Chapter II Neoplasms	0.0192	157540	170	1	0.00588235	157370	17	0.000108026	54.7696	7.2477	413.887
UBB	41202#C675#Malignant neoplasm: Bladder neck	raredmgmtr	Chapter II Neoplasms	0.0192	157540	170	1	0.00588235	157370	17	0.000108026	54.7696	7.2477	413.887
UBB	41202#J33#Nasal polyp	syn	Chapter X Diseases of the respiratory system	0.0192	253774	3133	9	0.00287265	250641	311	0.00124082	2.3189	1.1942	4.5031
UBR2	41202#I252#Old myocardial infarction	UR	Chapter IX Diseases of the circulatory system	0.0192	182584	132	2	0.0151515	182452	290	0.00158946	9.6638	2.38	39.2392
UBR2	union#Block E65-E68#E65-E68 Obesity and other hyperalimentation	flexnonsynmtr	Chapter IV Endocrine nutritional and metabolic diseases	0.0192	256032	29448	211	0.00716517	226584	1361	0.0060066	1.1943	1.0325	1.3814
UBR2	41202#R938#Abnormal findings on diagnostic imaging of other specified body structures	ptvraredmg	Chapter XVIII Symptoms signs and abnormal clinical and laboratory findings not elsewhere classified	0.0192	265090	232	4	0.0172414	264858	1149	0.00433817	4.0265	1.4958	10.8391
UBR2	union#G479#Sleep disorder unspecified	raredmg	Chapter VI Diseases of the nervous system	0.0192	199077	1220	11	0.00901639	197857	795	0.00401805	2.2553	1.2406	4.1
UBR3	union#K12#Stomatitis and related lesions	flexnonsynmtr	Chapter XI Diseases of the digestive system	0.0192	156996	3723	25	0.00671501	153273	625	0.00407769	1.6511	1.1056	2.4659
UBR3	union#G470#Disorders of initiating and maintaining sleep [insomnias]	flexnonsynmtr	Chapter VI Diseases of the nervous system	0.0192	277582	504	6	0.0119048	277078	1139	0.00411076	2.9188	1.3023	6.5421
UBR3	union#C920#Acute myeloblastic leukaemia [AML]	flexnonsynmtr	Chapter II Neoplasms	0.0192	218909	652	7	0.0107362	218257	890	0.00407776	2.6506	1.2549	5.5985
UBR3	union#R161#Splenomegaly not elsewhere classified	ptvraredmg	Chapter XVIII Symptoms signs and abnormal clinical and laboratory findings not elsewhere classified	0.0192	67334	842	7	0.00831354	66492	208	0.0031282	2.6715	1.2541	5.6911
UBR3	union#H062#Dysthyroid exophthalmos	ptvraredmg	Chapter VII Diseases of the eye and adnexa	0.0192	184500	169	3	0.0177515	184331	610	0.00330926	5.443	1.7329	17.0968
APBA1	132473#Source of report of Q23 congenital malformations of aortic and mitral valves	UR	Chapter XVII Congenital malformations deformations and chromosomal abnormalities	0.0193	298012	609	3	0.00492611	297403	272	0.000914584	5.4079	1.7285	16.9197
APBA1	41202#L508#Other urticaria	flexdmg	Chapter XII Diseases of the skin and subcutaneous tissue	0.0193	282811	46	2	0.0434783	282765	1305	0.00461514	9.8036	2.3741	40.4823
APBA1	union#C44#Other malignant neoplasms of skin	flexnonsynmtr	Chapter II Neoplasms	0.0193	268816	33983	148	0.00435512	234833	1253	0.00533571	0.8154	0.6874	0.9672
APBA1	40001#I110#Hypertensive heart disease with (congestive) heart failure	ptv	Chapter IX Diseases of the circulatory system	0.0193	407817	73	1	0.0136986	407744	108	0.000264872	52.4223	7.2194	380.654
APBA1	40001#I110#Hypertensive heart disease with (congestive) heart failure	ptv5pcnt	Chapter IX Diseases of the circulatory system	0.0193	407817	73	1	0.0136986	407744	108	0.000264872	52.4223	7.2194	380.654
APBA1	41202#E835#Disorders of calcium metabolism	ptvraredmg	Chapter IV Endocrine nutritional and metabolic diseases	0.0193	405849	747	7	0.00937082	405102	1445	0.003567	2.6425	1.2531	5.5723
APBA1	41202#J189#Pneumonia unspecified	raredmgmtr	Chapter X Diseases of the respiratory system	0.0193	304543	6129	14	0.00228422	298414	337	0.0011293	2.025	1.1858	3.4583
APBA1	132117#Source of report of N75 diseases of bartholins gland	rec	Chapter XIV Diseases of the genitourinary system	0.0193	226319	2020	2	0.000990099	224299	22	9.80834e-05	10.1035	2.3742	42.9956
APBA1	41202#Block A65-A69#A65-A69 Other spirochaetal diseases	syn	Chapter I Certain infectious and parasitic diseases	0.0193	395740	55	2	0.0363636	395685	1526	0.0038566	9.747	2.3732	40.0325
APBA1	union#M624#Contracture of muscle	syn	Chapter XIII Diseases of the musculoskeletal system and connective tissue	0.0193	139714	56	2	0.0357143	139658	528	0.00378066	9.7594	2.3733	40.1321
APBA1	union#M210#Valgus deformity not elsewhere classified	syn	Chapter XIII Diseases of the musculoskeletal system and connective tissue	0.0193	104843	674	7	0.0103858	104169	410	0.00393591	2.6559	1.2533	5.6281
BSN	union#I720#Aneurysm and dissection of carotid artery	flexdmg	Chapter IX Diseases of the circulatory system	0.0193	182746	155	5	0.0322581	182591	1798	0.00984714	3.3517	1.3733	8.1802
BSN	41202#D321#Benign neoplasm: Spinal meninges	flexdmg	Chapter II Neoplasms	0.0193	181938	56	3	0.0535714	181882	1840	0.0101164	5.5386	1.7292	17.7404
BSN	41202#N90#Other noninflammatory disorders of vulva and perineum	flexdmg	Chapter XIV Diseases of the genitourinary system	0.0193	160285	1677	27	0.0161002	158608	1597	0.0100688	1.6088	1.0964	2.3607
BSN	union#F172#Mental and behavioural disorders due to use of tobacco; Dependence syndrome	flexdmg	Chapter V Mental and behavioural disorders	0.0193	196880	952	17	0.0178571	195928	1916	0.0097791	1.8411	1.1372	2.9806
BSN	union#N908#Other specified noninflammatory disorders of vulva and perineum	flexnonsynmtr	Chapter XIV Diseases of the genitourinary system	0.0193	92183	844	27	0.0319905	91339	1838	0.0201228	1.6093	1.0938	2.3677
BSN	union#D122#Benign neoplasm: Ascending colon	ptvraredmg	Chapter II Neoplasms	0.0193	209495	5187	52	0.0100251	204308	1453	0.00711181	1.4138	1.0706	1.8669
BSN	40002#Block D10-D36#D10-D36 Benign neoplasms	raredmg	Chapter II Neoplasms	0.0193	318913	34	2	0.0588235	318879	1998	0.0062657	9.9124	2.3739	41.3905
BSN	20002#1364#breast disease (not cancer)	raredmgmtr	Chapter XIV Diseases of the genitourinary system	0.0193	153995	3293	17	0.00516247	150702	423	0.00280686	1.8436	1.1339	2.9975
BSN	union#L728#Other follicular cysts of skin and subcutaneous tissue	raredmgmtr	Chapter XII Diseases of the skin and subcutaneous tissue	0.0193	164177	204	3	0.0147059	163973	450	0.00274435	5.4236	1.7281	17.0225
BSN	41202#J84#Other interstitial pulmonary diseases	rec	Chapter X Diseases of the respiratory system	0.0193	286213	1000	11	0.011	285213	1403	0.00491913	2.2499	1.239	4.0855
GCK	union#Z867#Personal history of diseases of the circulatory system	UR	Chapter XXI Factors influencing health status and contact with health services	0.0193	163248	33231	31	0.000932864	130017	72	0.000553774	1.6852	1.1059	2.5679
GCK	union#H358#Other specified retinal disorders	UR	Chapter VII Diseases of the eye and adnexa	0.0193	238143	1723	4	0.00232153	236420	136	0.000575247	4.0428	1.4941	10.9394
GCK	union#Z038#Observation for other suspected diseases and conditions	flexdmg	Chapter XXI Factors influencing health status and contact with health services	0.0193	153329	11865	15	0.00126422	141464	328	0.00231861	0.5447	0.3245	0.9142
GCK	131241#Source of report of H71 cholesteatoma of middle ear	flexdmg	Chapter VIII Diseases of the ear and mastoid process	0.0193	374284	639	5	0.00782473	373645	885	0.00236856	3.3217	1.3744	8.0281
GCK	union#C773#Secondary and unspecified malignant neoplasm: Axillary and upper limb lymph nodes	flexnonsynmtr	Chapter II Neoplasms	0.0193	146713	3518	14	0.00397953	143195	282	0.00196934	2.0248	1.1827	3.4667
GCK	41202#R934#Abnormal findings on diagnostic imaging of urinary organs	ptv	Chapter XVIII Symptoms signs and abnormal clinical and laboratory findings not elsewhere classified	0.0193	179195	194	1	0.00515464	179001	17	9.49715e-05	54.5517	7.2239	411.951
GCK	41202#R934#Abnormal findings on diagnostic imaging of urinary organs	ptv5pcnt	Chapter XVIII Symptoms signs and abnormal clinical and laboratory findings not elsewhere classified	0.0193	179195	194	1	0.00515464	179001	17	9.49715e-05	54.5517	7.2239	411.951
GCK	41202#R935#Abnormal findings on diagnostic imaging of other abdominal regions including retroperitoneum	ptvraredmg	Chapter XVIII Symptoms signs and abnormal clinical and laboratory findings not elsewhere classified	0.0193	203125	252	3	0.0119048	202873	450	0.00221814	5.4196	1.7296	16.9825
GCK	union#Q248#Other specified congenital malformations of heart	raredmg	Chapter XVII Congenital malformations deformations and chromosomal abnormalities	0.0193	403454	105	2	0.0190476	403349	811	0.00201067	9.6378	2.3742	39.123
GIGYF1	union#G500#Trigeminal neuralgia	ptv	Chapter VI Diseases of the nervous system	0.0193	212578	792	2	0.00252525	211786	55	0.000259696	9.746	2.3732	40.0242
GIGYF1	union#G500#Trigeminal neuralgia	ptv5pcnt	Chapter VI Diseases of the nervous system	0.0193	212578	792	2	0.00252525	211786	55	0.000259696	9.746	2.3732	40.0242
GIGYF1	41202#K740#Hepatic fibrosis	ptvraredmg	Chapter XI Diseases of the digestive system	0.0193	181581	74	3	0.0405405	181507	1384	0.00762505	5.4992	1.73	17.4802
GIGYF1	union#K562#Volvulus	ptvraredmg	Chapter XI Diseases of the digestive system	0.0193	151003	1243	17	0.0136766	149760	1120	0.00747863	1.8402	1.1362	2.9807
GIGYF1	union#K625#Haemorrhage of anus and rectum	ptvraredmg	Chapter XI Diseases of the digestive system	0.0193	170526	15992	147	0.0091921	154534	1154	0.00746761	1.2331	1.0378	1.4651
GIGYF1	20002#1466#gout	raredmg	Chapter XIII Diseases of the musculoskeletal system and connective tissue	0.0193	169189	5979	26	0.00434855	163210	1115	0.00683169	0.6349	0.43	0.9375
GIGYF1	20002#1426#myocarditis	raredmg	Chapter IX Diseases of the circulatory system	0.0193	178491	85	3	0.0352941	178406	1182	0.00662534	5.4855	1.7308	17.3855
GIGYF1	41202#L120#Bullous pemphigoid	syn	Chapter XII Diseases of the skin and subcutaneous tissue	0.0193	374318	43	2	0.0465116	374275	1851	0.00494556	9.8147	2.3722	40.6072
HNF1A	union#E873#Alkalosis	URmtr	Chapter IV Endocrine nutritional and metabolic diseases	0.0193	206530	584	2	0.00342466	205946	73	0.000354462	9.6913	2.3728	39.5819
HNF1A	union#Z824#Family history of ischaemic heart disease and other diseases of the circulatory system	ptv5pcnt	Chapter XXI Factors influencing health status and contact with health services	0.0193	146611	21358	4	0.000187283	125253	4	3.19354e-05	5.8654	1.4668	23.4547
HNF4A	130643#Source of report of D61 other aplastic anaemias	URmtr	Chapter III Diseases of the blood and blood-forming organs and certain disorders involving the immune mechanism	0.0193	334192	1314	3	0.00228311	332878	140	0.000420575	5.4387	1.7308	17.0899
HNF4A	union#D431#Neoplasm of uncertain or unknown behaviour: Brain infratentorial	URmtr	Chapter II Neoplasms	0.0193	257946	43	1	0.0232558	257903	116	0.000449782	52.9119	7.2218	387.673
HNF4A	40011#9161#Hemangioblastoma	flexdmg	Chapter II Neoplasms	0.0193	419387	38	2	0.0526316	419349	2348	0.00559915	9.8666	2.3742	41.0027
HNF4A	131261#Source of report of H91 other hearing loss	ptvraredmg	Chapter VIII Diseases of the ear and mastoid process	0.0193	357869	16052	56	0.00348866	341817	850	0.00248671	1.4043	1.0711	1.8412
HNF4A	union#N183#Chronic kidney disease stage 3	raredmg	Chapter XIV Diseases of the genitourinary system	0.0193	188614	10095	38	0.00376424	178519	445	0.00249273	1.512	1.085	2.1071
HNF4A	41202#D123#Benign neoplasm: Transverse colon	rec	Chapter II Neoplasms	0.0193	218034	4215	1	0.000237248	213819	0	0	NA	NA	NA
HNF4A	union#D462#Refractory anaemia with excess of blasts [RAEB]	syn	Chapter II Neoplasms	0.0193	182019	104	2	0.0192308	181915	368	0.00202292	9.6732	2.3778	39.3519
IGF1R	41202#N17#Acute renal failure	ptv	Chapter XIV Diseases of the genitourinary system	0.0193	258692	3423	3	0.000876424	255269	40	0.000156697	5.5971	1.7306	18.1018
IGF1R	41202#N17#Acute renal failure	ptv5pcnt	Chapter XIV Diseases of the genitourinary system	0.0193	258692	3423	3	0.000876424	255269	40	0.000156697	5.5971	1.7306	18.1018
IGF1R	40001#Block K20-K31#K20-K31 Diseases of oesophagus| stomach and duodenum	ptvraredmg	Chapter XI Diseases of the digestive system	0.0193	274160	123	3	0.0243902	274037	1252	0.00456873	5.447	1.7299	17.1512
IGF1R	union#H60#Otitis externa	raredmg	Chapter VIII Diseases of the ear and mastoid process	0.0193	186310	18755	62	0.00330579	167555	751	0.00448211	0.7367	0.5683	0.9549
IGF1R	union#L72#Follicular cysts of skin and subcutaneous tissue	raredmg	Chapter XII Diseases of the skin and subcutaneous tissue	0.0193	210715	13742	43	0.00312909	196973	883	0.00448285	0.6971	0.513	0.9472
IGF1R	40001#G310#Circumscribed brain atrophy	raredmg	Chapter VI Diseases of the nervous system	0.0193	416403	49	2	0.0408163	416354	1803	0.00433045	9.784	2.3747	40.3104
IGF1R	union#K46#Unspecified abdominal hernia	raredmgmtr	Chapter XI Diseases of the digestive system	0.0193	98628	4400	2	0.000454545	94228	185	0.00196332	0.2312	0.0574	0.9316
IGF1R	union#M5459#Low back pain Site unspecified	syn	Chapter XIII Diseases of the musculoskeletal system and connective tissue	0.0193	126023	2762	30	0.0108617	123261	843	0.00683915	1.5946	1.1057	2.2997
IP6K1	41202#D239#Benign neoplasm: Skin unspecified	URmtr	Chapter II Neoplasms	0.0193	297169	92	1	0.0108696	297077	62	0.0002087	52.6436	7.2221	383.732
IP6K1	union#Z851#Personal history of malignant neoplasm of trachea bronchus and lung	flexnonsynmtr	Chapter XXI Factors influencing health status and contact with health services	0.0193	135516	1621	5	0.00308452	133895	123	0.00091863	3.365	1.3743	8.2396
IP6K1	41202#E668#Other obesity	ptv	Chapter IV Endocrine nutritional and metabolic diseases	0.0193	306646	498	1	0.00200803	306148	11	3.59303e-05	55.9973	7.2157	434.565
IP6K1	41202#E668#Other obesity	ptv5pcnt	Chapter IV Endocrine nutritional and metabolic diseases	0.0193	306646	498	1	0.00200803	306148	11	3.59303e-05	55.9973	7.2157	434.565
IP6K1	20002#1190#peritonitis	raredmgmtr	Chapter XI Diseases of the digestive system	0.0193	343838	1412	3	0.00212465	342426	134	0.000391325	5.4388	1.7301	17.0979
IP6K1	union#C50#Malignant neoplasm of breast	syn	Chapter II Neoplasms	0.0193	152176	17487	11	0.000629039	134689	169	0.00125474	0.501	0.2722	0.9222
IRS2	union#Z800#Family history of malignant neoplasm of digestive organs	UR	Chapter XXI Factors influencing health status and contact with health services	0.0193	145802	11417	4	0.000350355	134385	142	0.00105667	0.3313	0.1226	0.8952
IRS2	union#E11#Type 2 diabetes mellitus	URmtr	Chapter IV Endocrine nutritional and metabolic diseases	0.0193	209263	33940	41	0.00120801	175323	138	0.000787119	1.5354	1.0832	2.1762
IRS2	union#B179#Acute viral hepatitis unspecified	flexnonsynmtr	Chapter I Certain infectious and parasitic diseases	0.0193	277310	71	3	0.0422535	277239	2206	0.00795703	5.5004	1.7294	17.4943
IRS2	union#E104#Type 1 diabetes mellitus; With neurological complications	ptv	Chapter IV Endocrine nutritional and metabolic diseases	0.0193	186602	279	1	0.00358423	186323	12	6.44043e-05	55.8486	7.2371	430.982
IRS2	union#E104#Type 1 diabetes mellitus; With neurological complications	ptv5pcnt	Chapter IV Endocrine nutritional and metabolic diseases	0.0193	186602	279	1	0.00358423	186323	12	6.44043e-05	55.8486	7.2371	430.982
IRS2	union#I871#Compression of vein	ptvraredmg	Chapter IX Diseases of the circulatory system	0.0193	132893	269	3	0.0111524	132624	275	0.00207353	5.4278	1.7288	17.0414
IRS2	40011#9700#Mycosis fungoides	rec	Chapter II Neoplasms	0.0193	336160	80	1	0.0125	336080	81	0.000241014	52.508	7.2182	381.962
MC4R	131389#Source of report of I74 arterial embolism and thrombosis	ptvraredmg	Chapter IX Diseases of the circulatory system	0.0193	279633	1791	11	0.00614182	277842	762	0.00274257	2.2471	1.2369	4.0824
MC4R	union#D52#Folate deficiency anaemia	ptvraredmg	Chapter III Diseases of the blood and blood-forming organs and certain disorders involving the immune mechanism	0.0193	310123	767	6	0.00782269	309356	835	0.00269916	2.9132	1.3009	6.5236
MC4R	union#M1998#Arthrosis unspecified Other	raredmg	Chapter XIII Diseases of the musculoskeletal system and connective tissue	0.0193	105065	460	4	0.00869565	104605	227	0.00217007	4.0335	1.4945	10.8862
NAA15	41202#L40#Psoriasis	URmtr	Chapter XII Diseases of the skin and subcutaneous tissue	0.0193	374983	708	2	0.00282486	374275	110	0.000293902	9.636	2.3752	39.0922
NAA15	41202#I20#Angina pectoris	flexnonsynmtr	Chapter IX Diseases of the circulatory system	0.0193	233786	11062	19	0.00171759	222724	213	0.000956341	1.7974	1.1237	2.8748
NAA15	41202#C240#Malignant neoplasm: Extrahepatic bile duct	syn	Chapter II Neoplasms	0.0193	297182	105	2	0.0190476	297077	597	0.00200958	9.643	2.3741	39.1679
PCSK1	131869#Source of report of M15 polyarthrosis	flexnonsynmtr	Chapter XIII Diseases of the musculoskeletal system and connective tissue	0.0193	338918	12815	81	0.00632072	326103	1563	0.00479296	1.3208	1.0557	1.6525
PCSK1	41202#H261#Traumatic cataract	flexnonsynmtr	Chapter VII Diseases of the eye and adnexa	0.0193	207288	113	3	0.0265487	207175	1031	0.00497647	5.4531	1.7291	17.1971
PCSK1	union#I77#Other disorders of arteries and arterioles	ptv	Chapter IX Diseases of the circulatory system	0.0193	121076	2972	4	0.0013459	118104	38	0.00032175	4.1873	1.4935	11.7399
PCSK1	41202#C50#Malignant neoplasm of breast	ptv	Chapter II Neoplasms	0.0193	174676	14332	9	0.000627965	160344	41	0.0002557	2.4568	1.1938	5.0558
PCSK1	union#I77#Other disorders of arteries and arterioles	ptv5pcnt	Chapter IX Diseases of the circulatory system	0.0193	121076	2972	4	0.0013459	118104	38	0.00032175	4.1873	1.4935	11.7399
PCSK1	41202#C50#Malignant neoplasm of breast	ptv5pcnt	Chapter II Neoplasms	0.0193	174676	14332	9	0.000627965	160344	41	0.0002557	2.4568	1.1938	5.0558
PCSK1	union#Block B15-B19#B15-B19 Viral hepatitis	raredmgmtr	Chapter I Certain infectious and parasitic diseases	0.0193	208439	906	6	0.00662252	207533	473	0.00227916	2.9184	1.301	6.5464
PTPRG	40006#D320#Benign neoplasm: Cerebral meninges	flexdmg	Chapter II Neoplasms	0.0193	229610	482	14	0.0290456	229128	3334	0.0145508	2.026	1.1893	3.4513
PTPRG	40006#C03#Malignant neoplasm of gum	flexdmg	Chapter II Neoplasms	0.0193	318950	71	4	0.056338	318879	4574	0.014344	4.1024	1.4953	11.2552
PTPRG	union#C796#Secondary malignant neoplasm of ovary	flexnonsynmtr	Chapter II Neoplasms	0.0193	133938	227	8	0.0352423	133711	1948	0.0145687	2.4709	1.2185	5.0103
PTPRG	union#M1901#Primary arthrosis of other joints Shoulder region	ptv	Chapter XIII Diseases of the musculoskeletal system and connective tissue	0.0193	140038	380	2	0.00526316	139658	76	0.000544187	9.7175	2.378	39.7098
PTPRG	union#M1901#Primary arthrosis of other joints Shoulder region	ptv5pcnt	Chapter XIII Diseases of the musculoskeletal system and connective tissue	0.0193	140038	380	2	0.00526316	139658	76	0.000544187	9.7175	2.378	39.7098
PTPRG	40001#I489#Atrial fibrillation and atrial flutter unspecified	ptvraredmg	Chapter IX Diseases of the circulatory system	0.0193	407833	89	3	0.0337079	407744	2582	0.0063324	5.4739	1.7301	17.3191
PTPRG	union#N941#Dyspareunia	raredmg	Chapter XIV Diseases of the genitourinary system	0.0193	92479	1248	14	0.0112179	91231	508	0.00556828	2.0261	1.1879	3.4559
PTPRG	41202#G301#Alzheimer disease with late onset	rec	Chapter VI Diseases of the nervous system	0.0193	384095	40	1	0.025	384055	186	0.000484306	52.9183	7.2325	387.19
PTPRG	41202#K593#Megacolon not elsewhere classified	syn	Chapter XI Diseases of the digestive system	0.0193	238039	58	2	0.0344828	237981	868	0.00364735	9.7561	2.3771	40.0421
RIF1	41202#U07#Emergency use of U07	UR	Chapter I Certain infectious and parasitic diseases	0.0193	320757	2451	8	0.00326397	318306	424	0.00133205	2.4551	1.2184	4.9469
RIF1	union#M549#Dorsalgia unspecified	flexdmg	Chapter XIII Diseases of the musculoskeletal system and connective tissue	0.0193	136061	11608	68	0.00585803	124453	536	0.00430685	1.3623	1.0577	1.7545
RIF1	union#R104#Other and unspecified abdominal pain	flexnonsynmtr	Chapter XVIII Symptoms signs and abnormal clinical and laboratory findings not elsewhere classified	0.0193	144346	25504	286	0.0112139	118842	1139	0.00958415	1.172	1.0288	1.3351
RIF1	20002#1258#chronic|degenerative neurological problem	raredmg	Chapter VI Diseases of the nervous system	0.0193	345739	2663	14	0.00525723	343076	892	0.00260001	2.0274	1.1942	3.442
RIF1	union#R73#Elevated blood glucose level	raredmgmtr	Chapter XVIII Symptoms signs and abnormal clinical and laboratory findings not elsewhere classified	0.0193	86412	2499	9	0.00360144	83913	129	0.00153731	2.3475	1.193	4.6195
RIF1	union#M6583#Other synovitis and tenosynovitis Forearm	syn	Chapter XIII Diseases of the musculoskeletal system and connective tissue	0.0193	95241	36	2	0.0555556	95205	562	0.00590305	9.9061	2.3741	41.3334
RIF1	union#M2466#Ankylosis of joint Lower leg	syn	Chapter XIII Diseases of the musculoskeletal system and connective tissue	0.0193	139694	36	2	0.0555556	139658	825	0.00590729	9.899	2.3742	41.2719
RMC1	union#A084#Viral intestinal infection unspecified	UR	Chapter I Certain infectious and parasitic diseases	0.0193	261991	1331	4	0.00300526	260660	195	0.000748101	4.0263	1.4939	10.8516
RMC1	union#H000#Hordeolum and other deep inflammation of eyelid	UR	Chapter VII Diseases of the eye and adnexa	0.0193	264886	272	2	0.00735294	264614	204	0.000770934	9.6009	2.3728	38.8486
RMC1	union#L20#Atopic dermatitis	URmtr	Chapter XII Diseases of the skin and subcutaneous tissue	0.0193	192976	11637	12	0.00103119	181339	88	0.000485279	2.1261	1.1628	3.8874
RMC1	41202#K760#Fatty (change of) liver not elsewhere classified	URmtr	Chapter XI Diseases of the digestive system	0.0193	200074	492	2	0.00406504	199582	84	0.00042088	9.6938	2.3782	39.5124
RMC1	41202#N40#Hyperplasia of prostate	flexdmg	Chapter XIV Diseases of the genitourinary system	0.0193	166420	9142	47	0.00514111	157278	556	0.00353514	1.4566	1.0807	1.9633
RMC1	41202#Block M95-M99#M95-M99 Other disorders of the musculoskeletal system and connective tissue	flexdmg	Chapter XIII Diseases of the musculoskeletal system and connective tissue	0.0193	275692	1113	9	0.00808625	274579	968	0.0035254	2.3043	1.1921	4.4539
RMC1	union#A41#Other sepsis	ptv	Chapter I Certain infectious and parasitic diseases	0.0193	234324	13251	8	0.000603728	221073	52	0.000235216	2.5676	1.2195	5.4063
RMC1	41202#I608#Other subarachnoid haemorrhage	ptv	Chapter IX Diseases of the circulatory system	0.0193	322401	85	1	0.0117647	322316	73	0.000226486	52.551	7.22	382.497
RMC1	union#M938#Other specified osteochondropathies	ptv	Chapter XIII Diseases of the musculoskeletal system and connective tissue	0.0193	139767	109	1	0.00917431	139658	24	0.000171848	53.8711	7.2232	401.774
RMC1	union#M353#Polymyalgia rheumatica	ptv	Chapter XIII Diseases of the musculoskeletal system and connective tissue	0.0193	116610	3387	3	0.00088574	113223	17	0.000150146	5.9035	1.7292	20.1545
RMC1	union#A41#Other sepsis	ptv5pcnt	Chapter I Certain infectious and parasitic diseases	0.0193	234324	13251	8	0.000603728	221073	52	0.000235216	2.5676	1.2195	5.4063
RMC1	41202#I608#Other subarachnoid haemorrhage	ptv5pcnt	Chapter IX Diseases of the circulatory system	0.0193	322401	85	1	0.0117647	322316	73	0.000226486	52.551	7.22	382.497
RMC1	union#M938#Other specified osteochondropathies	ptv5pcnt	Chapter XIII Diseases of the musculoskeletal system and connective tissue	0.0193	139767	109	1	0.00917431	139658	24	0.000171848	53.8711	7.2232	401.774
RMC1	union#M353#Polymyalgia rheumatica	ptv5pcnt	Chapter XIII Diseases of the musculoskeletal system and connective tissue	0.0193	116610	3387	3	0.00088574	113223	17	0.000150146	5.9035	1.7292	20.1545
RMC1	41202#R54#Senility	raredmgmtr	Chapter XVIII Symptoms signs and abnormal clinical and laboratory findings not elsewhere classified	0.0193	200677	274	2	0.00729927	200403	153	0.000763462	9.6237	2.3731	39.0268
SLTM	40001#ChapterXVII#Chapter XVII Congenital malformations| deformations and chromosomal abnormalities	flexnonsynmtr	Chapter XVII Congenital malformations deformations and chromosomal abnormalities	0.0193	419311	46	2	0.0434783	419265	1936	0.0046176	9.7983	2.3736	40.4469
SLTM	131663#Source of report of K72 hepatic failure not elsewhere classified	ptv5pcnt	Chapter XI Diseases of the digestive system	0.0193	298855	1039	2	0.00192493	297816	59	0.000198109	9.7333	2.375	39.8889
SLTM	union#R198#Other specified symptoms and signs involving the digestive system and abdomen	ptvraredmg	Chapter XVIII Symptoms signs and abnormal clinical and laboratory findings not elsewhere classified	0.0193	123272	2951	12	0.00406642	120321	235	0.00195311	2.0864	1.1668	3.731
SLTM	union#J949#Pleural condition unspecified	raredmgmtr	Chapter X Diseases of the respiratory system	0.0193	173620	30	1	0.0333333	173590	112	0.000645198	53.4107	7.2132	395.483
SLTM	41202#J86#Pyothorax	raredmgmtr	Chapter X Diseases of the respiratory system	0.0193	249552	343	2	0.0058309	249209	152	0.00060993	9.6102	2.3721	38.9343
SLTM	41202#R634#Abnormal weight loss	syn	Chapter XVIII Symptoms signs and abnormal clinical and laboratory findings not elsewhere classified	0.0193	267238	2380	12	0.00504202	264858	646	0.00243904	2.0726	1.1692	3.674
SLTM	41202#G60#Hereditary and idiopathic neuropathy	syn	Chapter VI Diseases of the nervous system	0.0193	269552	85	2	0.0235294	269467	669	0.00248268	9.6817	2.3766	39.4414
TNK2	union#M51#Other intervertebral disc disorders	UR	Chapter XIII Diseases of the musculoskeletal system and connective tissue	0.0193	156538	23321	26	0.00111488	133217	238	0.00178656	0.6236	0.4159	0.9351
TNK2	union#R263#Immobility	ptv	Chapter XVIII Symptoms signs and abnormal clinical and laboratory findings not elsewhere classified	0.0193	89779	1263	5	0.00395883	88516	104	0.00117493	3.3788	1.375	8.303
TNK2	union#M720#Palmar fascial fibromatosis [Dupuytren]	ptv5pcnt	Chapter XIII Diseases of the musculoskeletal system and connective tissue	0.0193	96635	5520	2	0.000362319	91115	147	0.00161335	0.2243	0.0556	0.9056
TNK2	union#M4856#Collapsed vertebra not elsewhere classified Lumbar region	raredmg	Chapter XIII Diseases of the musculoskeletal system and connective tissue	0.0193	126412	339	5	0.0147493	126073	563	0.00446567	3.3373	1.3747	8.102
TNK2	41202#M2557#Pain in joint Ankle and foot	syn	Chapter XIII Diseases of the musculoskeletal system and connective tissue	0.0193	243276	1057	15	0.0141911	242219	1821	0.00751799	1.9004	1.1392	3.1704
TNRC6B	union#H250#Senile incipient cataract	URmtr	Chapter VII Diseases of the eye and adnexa	0.0193	241929	4179	7	0.00167504	237750	149	0.000626709	2.6756	1.253	5.7133
TNRC6B	41202#R470#Dysphasia and aphasia	URmtr	Chapter XVIII Symptoms signs and abnormal clinical and laboratory findings not elsewhere classified	0.0193	231532	345	2	0.0057971	231187	140	0.00060557	9.6229	2.3735	39.0154
TNRC6B	41202#H26#Other cataract	flexnonsynmtr	Chapter VII Diseases of the eye and adnexa	0.0193	357099	29113	168	0.00577062	327986	1557	0.00474715	1.2168	1.0373	1.4274
TNRC6B	41202#H269#Cataract unspecified	flexnonsynmtr	Chapter VII Diseases of the eye and adnexa	0.0193	353040	24556	144	0.00586415	328484	1563	0.00475822	1.2338	1.0397	1.4642
TNRC6B	union#B978#Other viral agents as the cause of diseases classified to other chapters	raredmg	Chapter I Certain infectious and parasitic diseases	0.0193	257296	606	5	0.00825083	256690	641	0.00249718	3.3232	1.3735	8.0407
TNRC6B	union#Z088#Follow-up examination after other treatment for malignant neoplasm	rec	Chapter XXI Factors influencing health status and contact with health services	0.0193	115554	360	2	0.00555556	115194	66	0.000572947	9.745	2.3778	39.9389
TNRC6B	union#K021#Caries of dentine	syn	Chapter XI Diseases of the digestive system	0.0193	159536	53	2	0.0377358	159483	638	0.00400043	9.7637	2.3719	40.1912
UBB	41202#R298#Other and unspecified symptoms and signs involving the nervous and musculoskeletal systems	UR	Chapter XVIII Symptoms signs and abnormal clinical and laboratory findings not elsewhere classified	0.0193	250488	1443	2	0.001386	249045	35	0.000140537	9.8745	2.3727	41.0944
UBB	union#R20#Disturbances of skin sensation	UR	Chapter XVIII Symptoms signs and abnormal clinical and laboratory findings not elsewhere classified	0.0193	105394	4817	3	0.000622794	100577	10	9.94263e-05	6.2672	1.7242	22.7799
UBB	41202#R298#Other and unspecified symptoms and signs involving the nervous and musculoskeletal systems	URmtr	Chapter XVIII Symptoms signs and abnormal clinical and laboratory findings not elsewhere classified	0.0193	250488	1443	2	0.001386	249045	35	0.000140537	9.8745	2.3727	41.0944
UBB	union#R20#Disturbances of skin sensation	URmtr	Chapter XVIII Symptoms signs and abnormal clinical and laboratory findings not elsewhere classified	0.0193	105394	4817	3	0.000622794	100577	10	9.94263e-05	6.2672	1.7242	22.7799
UBB	41202#M2564#Stiffness of joint not elsewhere classified Hand	ptv	Chapter XIII Diseases of the musculoskeletal system and connective tissue	0.0193	297698	88	1	0.0113636	297610	65	0.000218407	52.6163	7.22	383.445
UBB	union#M2487#Other specific joint derangements not elsewhere classified Ankle and foot	ptv	Chapter XIII Diseases of the musculoskeletal system and connective tissue	0.0193	139755	97	1	0.0103093	139658	27	0.000193329	53.87	7.2471	400.433
UBB	41202#M2564#Stiffness of joint not elsewhere classified Hand	ptv5pcnt	Chapter XIII Diseases of the musculoskeletal system and connective tissue	0.0193	297698	88	1	0.0113636	297610	65	0.000218407	52.6163	7.22	383.445
UBB	union#M2487#Other specific joint derangements not elsewhere classified Ankle and foot	ptv5pcnt	Chapter XIII Diseases of the musculoskeletal system and connective tissue	0.0193	139755	97	1	0.0103093	139658	27	0.000193329	53.87	7.2471	400.433
UBR2	union#R13#Dysphagia	URmtr	Chapter XVIII Symptoms signs and abnormal clinical and laboratory findings not elsewhere classified	0.0193	111335	13334	18	0.00134993	98001	69	0.000704074	1.9186	1.1417	3.224
UBR2	41202#D172#Benign lipomatous neoplasm of skin and subcutaneous tissue of limbs	flexdmg	Chapter II Neoplasms	0.0193	267175	1834	21	0.0114504	265341	1754	0.00661036	1.7407	1.1292	2.6832
UBR2	union#I848#I848 Unspecified haemorrhoids with other complications	flexnonsynmtr	Chapter IX Diseases of the circulatory system	0.0193	140681	3726	35	0.00939345	136955	839	0.0061261	1.5384	1.0953	2.1608
UBR2	union#M70#Soft tissue disorders related to use overuse and pressure	ptvraredmg	Chapter XIII Diseases of the musculoskeletal system and connective tissue	0.0193	146919	14502	81	0.00558544	132417	554	0.00418375	1.3369	1.0582	1.689
UBR2	41202#N907#Vulvar cyst	raredmg	Chapter XIV Diseases of the genitourinary system	0.0193	159107	499	6	0.012024	158608	658	0.00414859	2.9214	1.3014	6.5583
UBR2	union#M819#Osteoporosis unspecified	syn	Chapter XIII Diseases of the musculoskeletal system and connective tissue	0.0193	100066	14796	76	0.00513652	85270	322	0.00377624	1.3621	1.0602	1.7499
UBR2	union#M794#Hypertrophy of (infrapatellar) fat pad	syn	Chapter XIII Diseases of the musculoskeletal system and connective tissue	0.0193	139807	149	3	0.0201342	139658	525	0.00375918	5.4455	1.7305	17.1359
UBR3	131193#Source of report of H44 disorders of globe	URmtr	Chapter VII Diseases of the eye and adnexa	0.0193	401997	1762	5	0.00283768	400235	342	0.000854498	3.3275	1.3744	8.0557
UBR3	union#Block R90-R94#R90-R94 Abnormal findings on diagnostic imaging and in function studies| without diagnosis	ptvraredmg	Chapter XVIII Symptoms signs and abnormal clinical and laboratory findings not elsewhere classified	0.0193	110192	21244	88	0.00414235	88948	274	0.00308045	1.3462	1.0583	1.7124
UBR3	union#Z090#Follow-up examination after surgery for other conditions	raredmg	Chapter XXI Factors influencing health status and contact with health services	0.0193	142109	7640	35	0.00458115	134469	403	0.00299697	1.531	1.083	2.1643
UBR3	41202#H409#Glaucoma unspecified	raredmg	Chapter VII Diseases of the eye and adnexa	0.0193	354878	1042	8	0.00767754	353836	1115	0.00315118	2.4475	1.2177	4.9194
UBR3	41202#N851#Endometrial adenomatous hyperplasia	raredmg	Chapter XIV Diseases of the genitourinary system	0.0193	158775	167	3	0.0179641	158608	532	0.00335418	5.4354	1.7295	17.0818
UBR3	union#A045#Campylobacter enteritis	rec	Chapter I Certain infectious and parasitic diseases	0.0193	212535	727	2	0.00275103	211808	60	0.000283275	9.7355	2.3751	39.9052
APBA1	union#M763#Iliotibial band syndrome	URmtr	Chapter XIII Diseases of the musculoskeletal system and connective tissue	0.0194	139691	33	1	0.030303	139658	82	0.000587149	53.1921	7.1834	393.877
APBA1	union#Block L55-L59#L55-L59 Radiation-related disorders of the skin and subcutaneous tissue	flexdmg	Chapter XII Diseases of the skin and subcutaneous tissue	0.0194	178049	5553	14	0.00252116	172496	796	0.0046146	0.5452	0.3212	0.9254
APBA1	20002#1595#pleural plaques (not known asbestosis)	ptv	Chapter X Diseases of the respiratory system	0.0194	155860	65	1	0.0153846	155795	46	0.00029526	52.9039	7.1864	389.461
APBA1	20002#1595#pleural plaques (not known asbestosis)	ptv5pcnt	Chapter X Diseases of the respiratory system	0.0194	155860	65	1	0.0153846	155795	46	0.00029526	52.9039	7.1864	389.461
APBA1	union#M2559#Pain in joint Site unspecified	ptvraredmg	Chapter XIII Diseases of the musculoskeletal system and connective tissue	0.0194	118422	159	3	0.0188679	118263	417	0.00352604	5.4347	1.7269	17.1034
APBA1	union#N852#Hypertrophy of uterus	raredmg	Chapter XIV Diseases of the genitourinary system	0.0194	92537	1306	9	0.00689127	91231	272	0.00298144	2.3205	1.1918	4.5181
BSN	union#L21#Seborrhoeic dermatitis	URmtr	Chapter XII Diseases of the skin and subcutaneous tissue	0.0194	205567	8594	19	0.00221084	196973	243	0.00123367	1.7938	1.1241	2.8627
BSN	union#I7010#Atherosclerosis of renal artery without gangrene	ptv	Chapter IX Diseases of the circulatory system	0.0194	125610	112	1	0.00892857	125498	21	0.000167333	53.8297	7.1785	403.656
BSN	union#I7010#Atherosclerosis of renal artery without gangrene	ptv5pcnt	Chapter IX Diseases of the circulatory system	0.0194	125610	112	1	0.00892857	125498	21	0.000167333	53.8297	7.1785	403.656
BSN	132007#Source of report of N04 nephrotic syndrome	syn	Chapter XIV Diseases of the genitourinary system	0.0194	352474	372	11	0.0295699	352102	4714	0.0133882	2.2455	1.2316	4.0939
BSN	41202#J181#Lobar pneumonia unspecified	syn	Chapter X Diseases of the respiratory system	0.0194	321502	9386	99	0.0105476	312116	4163	0.013338	0.7886	0.6454	0.9635
BSN	union#M511#Lumbar and other intervertebral disc disorders with radiculopathy	syn	Chapter XIII Diseases of the musculoskeletal system and connective tissue	0.0194	132857	5760	58	0.0100694	127097	1734	0.0136431	0.7354	0.5653	0.9566
GCK	union#Block F99-F99#F99-F99 Unspecified mental disorder	UR	Chapter V Mental and behavioural disorders	0.0194	240350	303	2	0.00660066	240047	166	0.000691531	9.6018	2.3705	38.8915
GCK	41202#C539#Malignant neoplasm: Cervix uteri unspecified	flexnonsynmtr	Chapter II Neoplasms	0.0194	159414	267	3	0.011236	159147	333	0.00209241	5.4195	1.7279	16.998
GCK	131721#Source of report of L20 atopic dermatitis	ptvraredmg	Chapter XII Diseases of the skin and subcutaneous tissue	0.0194	395411	11637	37	0.00317951	383774	815	0.00212365	1.4988	1.0775	2.0847
GCK	41202#M541#Radiculopathy	raredmg	Chapter XIII Diseases of the musculoskeletal system and connective tissue	0.0194	267187	1290	7	0.00542636	265897	548	0.00206095	2.6419	1.251	5.5791
GIGYF1	union#K914#Colostomy and enterostomy malfunction	URmtr	Chapter XI Diseases of the digestive system	0.0194	134285	940	4	0.00425532	133345	141	0.00105741	4.0372	1.4913	10.9292
GIGYF1	40002#I518#Other ill-defined heart diseases	flexdmg	Chapter IX Diseases of the circulatory system	0.0194	251393	187	6	0.0320856	251206	2807	0.0111741	2.9335	1.2995	6.6217
GIGYF1	132129#Source of report of N83 noninflammatory disorders of ovary fallopian tube and broad ligament	flexdmg	Chapter XIV Diseases of the genitourinary system	0.0194	226581	11185	153	0.013679	215396	2416	0.0112165	1.2226	1.0371	1.4412
GIGYF1	40002#Block N17-N19#N17-N19 Renal failure	ptvraredmg	Chapter XIV Diseases of the genitourinary system	0.0194	289877	1552	21	0.0135309	288325	2256	0.0078245	1.7393	1.1285	2.6808
GIGYF1	union#F023#Dementia in Parkinson disease	ptvraredmg	Chapter V Mental and behavioural disorders	0.0194	165250	343	7	0.0204082	164907	1286	0.00779833	2.6507	1.2515	5.6143
GIGYF1	130897#Source of report of F33 recurrent depressive disorder	ptvraredmg	Chapter V Mental and behavioural disorders	0.0194	350253	3247	37	0.0113951	347006	2644	0.00761946	1.5012	1.0833	2.0805
GIGYF1	131383#Source of report of I71 aortic aneurysm and dissection	ptvraredmg	Chapter IX Diseases of the circulatory system	0.0194	241366	4112	19	0.00462062	237254	1859	0.00783548	0.5878	0.3737	0.9246
GIGYF1	union#N02#Recurrent and persistent haematuria	raredmg	Chapter XIV Diseases of the genitourinary system	0.0194	210841	1667	19	0.0113977	209174	1340	0.00640615	1.7882	1.134	2.8196
GIGYF1	41202#H33#Retinal detachments and breaks	raredmgmtr	Chapter VII Diseases of the eye and adnexa	0.0194	286176	4483	21	0.00468436	281693	760	0.00269797	1.7397	1.1265	2.6867
GIGYF1	41202#R60#Oedema not elsewhere classified	raredmgmtr	Chapter XVIII Symptoms signs and abnormal clinical and laboratory findings not elsewhere classified	0.0194	239375	750	6	0.008	238625	659	0.00276166	2.9121	1.2993	6.5267
GIGYF1	union#Block C73-C75#C73-C75 Malignant neoplasms of thyroid and other endocrine glands	raredmgmtr	Chapter II Neoplasms	0.0194	197665	946	7	0.00739958	196719	553	0.00281112	2.6444	1.2513	5.5884
GIGYF1	union#M319#Necrotizing vasculopathy unspecified	syn	Chapter XIII Diseases of the musculoskeletal system and connective tissue	0.0194	139703	45	2	0.0444444	139658	660	0.00472583	9.7955	2.3681	40.5192
HNF1A	20002#1683#benign neuroma	ptvraredmg	Chapter VI Diseases of the nervous system	0.0194	292980	130	3	0.0230769	292850	1269	0.00433328	5.4277	1.7251	17.077
HNF1A	20002#1511#abdominal hernia	raredmg	Chapter XI Diseases of the digestive system	0.0194	193877	2467	19	0.00770166	191410	828	0.00432579	1.7865	1.1317	2.8201
HNF1A	41202#M2411#Other articular cartilage disorders Shoulder region	syn	Chapter XIII Diseases of the musculoskeletal system and connective tissue	0.0194	297665	55	2	0.0363636	297610	1149	0.00386076	9.7365	2.3699	40.001
HNF4A	41202#M4306#Spondylolysis Lumbar region	flexdmg	Chapter XIII Diseases of the musculoskeletal system and connective tissue	0.0194	297648	38	2	0.0526316	297610	1672	0.00561809	9.8331	2.3656	40.8732
HNF4A	41202#I739#Peripheral vascular disease unspecified	flexdmg	Chapter IX Diseases of the circulatory system	0.0194	190367	1041	12	0.0115274	189326	1061	0.00560409	2.0693	1.1676	3.6674
HNF4A	131813#Source of report of L85 other epidermal thickening	flexdmg	Chapter XII Diseases of the skin and subcutaneous tissue	0.0194	396007	3362	9	0.00267698	392645	2200	0.00560303	0.4764	0.2473	0.9176
HNF4A	41202#I839#Varicose veins of lower extremities without ulcer or inflammation	flexnonsynmtr	Chapter IX Diseases of the circulatory system	0.0194	288886	11307	66	0.00583709	277579	1193	0.00429788	1.3602	1.0609	1.7441
HNF4A	union#K090#Developmental odontogenic cysts	ptv	Chapter XI Diseases of the digestive system	0.0194	131676	215	1	0.00465116	131461	11	8.3675e-05	55.8411	7.1776	434.437
HNF4A	union#K090#Developmental odontogenic cysts	ptv5pcnt	Chapter XI Diseases of the digestive system	0.0194	131676	215	1	0.00465116	131461	11	8.3675e-05	55.8411	7.1776	434.437
HNF4A	41202#C910#Acute lymphoblastic leukaemia [ALL]	ptvraredmg	Chapter II Neoplasms	0.0194	297159	82	2	0.0243902	297077	767	0.00258182	9.6581	2.3699	39.3592
HNF4A	41202#I632#Cerebral infarction due to unspecified occlusion or stenosis of precerebral arteries	ptvraredmg	Chapter IX Diseases of the circulatory system	0.0194	201838	229	3	0.0131004	201609	493	0.00244533	5.4152	1.7275	16.9747
HNF4A	union#K23#Disorders of oesophagus in diseases classified elsewhere	raredmg	Chapter XI Diseases of the digestive system	0.0194	159568	85	2	0.0235294	159483	397	0.00248929	9.6559	2.3669	39.3916
HNF4A	41202#E105#Type 1 diabetes mellitus; With peripheral circulatory complications	raredmg	Chapter IV Endocrine nutritional and metabolic diseases	0.0194	231694	88	2	0.0227273	231606	557	0.00240495	9.6467	2.3684	39.2926
HNF4A	40006#C187#Malignant neoplasm: Sigmoid colon	rec	Chapter II Neoplasms	0.0194	255844	1664	1	0.000600962	254180	2	7.86844e-06	76.4215	6.926	843.237
HNF4A	41202#N459#Orchitis epididymitis and epididymo-orchitis without abscess	syn	Chapter XIV Diseases of the genitourinary system	0.0194	158307	1029	6	0.0058309	157278	315	0.00200282	2.9226	1.3	6.5702
IGF1R	22140#Doctor diagnosed lung cancer not mesothelioma	UR	Chapter II Neoplasms	0.0194	105248	138	2	0.0144928	105110	160	0.00152221	9.6461	2.3676	39.3001
IGF1R	40001#Block F00-F09#F00-F09 Organic| including symptomatic| mental disorders	flexnonsynmtr	Chapter V Mental and behavioural disorders	0.0194	335861	687	7	0.0101892	335174	1302	0.00388455	2.6397	1.2512	5.5693
IGF1R	131547#Source of report of J96 respiratory failure not elsewhere classified	ptv	Chapter X Diseases of the respiratory system	0.0194	327356	6732	4	0.000594177	320624	46	0.00014347	4.1433	1.4911	11.5133
IGF1R	20002#1460#rectal or colon adenoma|polyps	ptv	Chapter XI Diseases of the digestive system	0.0194	340613	1270	2	0.0015748	339343	55	0.000162078	9.7301	2.3708	39.933
IGF1R	131547#Source of report of J96 respiratory failure not elsewhere classified	ptv5pcnt	Chapter X Diseases of the respiratory system	0.0194	327356	6732	4	0.000594177	320624	46	0.00014347	4.1433	1.4911	11.5133
IGF1R	20002#1460#rectal or colon adenoma|polyps	ptv5pcnt	Chapter XI Diseases of the digestive system	0.0194	340613	1270	2	0.0015748	339343	55	0.000162078	9.7301	2.3708	39.933
IGF1R	40006#D037#Melanoma in situ of lower limb including hip	ptvraredmg	Chapter II Neoplasms	0.0194	211009	333	5	0.015015	210676	961	0.00456151	3.3266	1.3723	8.0641
IGF1R	131739#Source of report of L29 pruritus	raredmg	Chapter XII Diseases of the skin and subcutaneous tissue	0.0194	361164	10562	62	0.0058701	350602	1503	0.00428691	1.3715	1.0631	1.7694
IGF1R	union#E561#Deficiency of vitamin K	rec	Chapter IV Endocrine nutritional and metabolic diseases	0.0194	238577	37	1	0.027027	238540	125	0.000524021	52.9811	7.2079	389.434
IP6K1	union#H335#Other retinal detachments	flexnonsynmtr	Chapter VII Diseases of the eye and adnexa	0.0194	195175	209	2	0.00956938	194966	196	0.0010053	9.6012	2.3685	38.9206
IP6K1	union#A15#Respiratory tuberculosis bacteriologically and histologically confirmed	raredmg	Chapter I Certain infectious and parasitic diseases	0.0194	279456	2217	4	0.00180424	277239	124	0.000447268	4.0394	1.4911	10.9425
IP6K1	union#Z400#Prophylactic surgery for risk-factors related to malignant neoplasms	rec	Chapter XXI Factors influencing health status and contact with health services	0.0194	89803	874	1	0.00114416	88929	1	1.12449e-05	101.865	6.3661	1629.95
IRS2	union#M1990#Arthrosis unspecified Multiple sites	URmtr	Chapter XIII Diseases of the musculoskeletal system and connective tissue	0.0194	106653	1132	4	0.00353357	105521	92	0.000871864	4.0637	1.4908	11.0772
IRS2	union#M512#Other specified intervertebral disc displacement	raredmg	Chapter XIII Diseases of the musculoskeletal system and connective tissue	0.0194	133554	4364	14	0.00320807	129190	205	0.00158681	2.025	1.1774	3.4828
IRS2	union#N486#Induratio penis plastica	raredmgmtr	Chapter XIV Diseases of the genitourinary system	0.0194	118986	1043	4	0.00383509	117943	112	0.000949611	4.0503	1.4912	11.0012
MC4R	41202#K053#Chronic periodontitis	UR	Chapter XI Diseases of the digestive system	0.0194	208833	547	2	0.00365631	208286	79	0.000379286	9.6717	2.371	39.4518
MC4R	union#E79#Disorders of purine and pyrimidine metabolism	flexdmg	Chapter IV Endocrine nutritional and metabolic diseases	0.0194	141716	464	5	0.0107759	141252	461	0.00326367	3.3268	1.3716	8.0692
MC4R	union#I518#Other ill-defined heart diseases	flexdmg	Chapter IX Diseases of the circulatory system	0.0194	112882	5543	28	0.00505142	107339	333	0.00310232	1.6315	1.1083	2.4015
MC4R	union#B953#Streptococcus pneumoniae as the cause of diseases classified to other chapters	raredmg	Chapter I Certain infectious and parasitic diseases	0.0194	277482	243	3	0.0123457	277239	640	0.00230848	5.4023	1.7255	16.9137
MC4R	41202#R93#Abnormal findings on diagnostic imaging of other body structures	raredmg	Chapter XVIII Symptoms signs and abnormal clinical and laboratory findings not elsewhere classified	0.0194	267789	2931	14	0.00477653	264858	627	0.00236731	2.0226	1.1894	3.4393
MC4R	131343#Source of report of I44 atrioventricular and left bundle branch block	syn	Chapter IX Diseases of the circulatory system	0.0194	298636	10506	19	0.00180849	288130	291	0.00100996	1.7921	1.1262	2.8516
NAA15	40002#N179#Acute renal failure unspecified	UR	Chapter XIV Diseases of the genitourinary system	0.0194	298336	430	2	0.00465116	297906	145	0.000486731	9.5959	2.3695	38.8617
PCSK1	union#I82#Other venous embolism and thrombosis	ptvraredmg	Chapter IX Diseases of the circulatory system	0.0194	187274	11684	60	0.00513523	175590	651	0.0037075	1.3871	1.0641	1.8082
PCSK1	union#E53#Deficiency of other B group vitamins	ptvraredmg	Chapter IV Endocrine nutritional and metabolic diseases	0.0194	242192	3652	23	0.00629792	238540	890	0.00373103	1.6923	1.1173	2.5634
PCSK1	union#Block C73-C75#C73-C75 Malignant neoplasms of thyroid and other endocrine glands	raredmg	Chapter II Neoplasms	0.0194	197665	946	8	0.00845666	196719	682	0.00346687	2.4516	1.2174	4.9366
PTPRG	131385#Source of report of I72 other aneurysm	UR	Chapter IX Diseases of the circulatory system	0.0194	312477	1324	7	0.00528701	311153	625	0.00200866	2.6408	1.2513	5.5733
PTPRG	41202#M33#Dermatopolymyositis	flexnonsynmtr	Chapter XIII Diseases of the musculoskeletal system and connective tissue	0.0194	297680	70	4	0.0571429	297610	4341	0.0145862	4.0944	1.4917	11.2383
PTPRG	41202#K910#Vomiting following gastrointestinal surgery	ptv	Chapter XI Diseases of the digestive system	0.0194	182247	44	1	0.0227273	182203	80	0.000439071	52.9427	7.2028	389.144
PTPRG	41202#K910#Vomiting following gastrointestinal surgery	ptv5pcnt	Chapter XI Diseases of the digestive system	0.0194	182247	44	1	0.0227273	182203	80	0.000439071	52.9427	7.2028	389.144
PTPRG	union#D462#Refractory anaemia with excess of blasts [RAEB]	raredmg	Chapter II Neoplasms	0.0194	182019	104	3	0.0288462	181915	985	0.00541462	5.456	1.7276	17.231
PTPRG	131641#Source of report of K59 other functional intestinal disorders	raredmg	Chapter XI Diseases of the digestive system	0.0194	395895	29804	197	0.00660985	366091	2029	0.00554234	1.1939	1.0309	1.3826
PTPRG	41202#M2545#Effusion of joint Pelvic region and thigh	syn	Chapter XIII Diseases of the musculoskeletal system and connective tissue	0.0194	234867	58	2	0.0344828	234809	859	0.00365829	9.7268	2.3699	39.9225
RIF1	union#K644#Residual haemorrhoidal skin tags	UR	Chapter XI Diseases of the digestive system	0.0194	150287	1925	7	0.00363636	148362	203	0.00136827	2.6637	1.2522	5.6662
RIF1	41202#Q850#Neurofibromatosis (nonmalignant)	flexnonsynmtr	Chapter XVII Congenital malformations deformations and chromosomal abnormalities	0.0194	416241	57	3	0.0526316	416184	4144	0.00995713	5.5239	1.7265	17.6742
RIF1	union#M773#Calcaneal spur	ptv	Chapter XIII Diseases of the musculoskeletal system and connective tissue	0.0194	139772	114	1	0.00877193	139658	23	0.000164688	53.7264	7.1942	401.232
RIF1	41202#K098#Other cysts of oral region not elsewhere classified	ptv	Chapter XI Diseases of the digestive system	0.0194	238080	99	1	0.010101	237981	46	0.000193293	52.7806	7.2072	386.529
RIF1	union#M773#Calcaneal spur	ptv5pcnt	Chapter XIII Diseases of the musculoskeletal system and connective tissue	0.0194	139772	114	1	0.00877193	139658	23	0.000164688	53.7264	7.1942	401.232
RIF1	41202#K098#Other cysts of oral region not elsewhere classified	ptv5pcnt	Chapter XI Diseases of the digestive system	0.0194	238080	99	1	0.010101	237981	46	0.000193293	52.7806	7.2072	386.529
RIF1	20002#1550#lichen sclerosis	raredmgmtr	Chapter XII Diseases of the skin and subcutaneous tissue	0.0194	219014	134	2	0.0149254	218880	345	0.00157621	9.5975	2.3658	38.9344
RIF1	41202#M7985#Other specified soft tissue disorders Pelvic region and thigh	raredmgmtr	Chapter XIII Diseases of the musculoskeletal system and connective tissue	0.0194	252005	134	2	0.0149254	251871	397	0.0015762	9.5975	2.3671	38.9142
RMC1	41202#F322#Severe depressive episode without psychotic symptoms	flexdmg	Chapter V Mental and behavioural disorders	0.0194	411883	276	4	0.0144928	411607	1505	0.0036564	4.0073	1.4913	10.768
RMC1	union#M5492#Dorsalgia unspecified Cervical region	flexnonsynmtr	Chapter XIII Diseases of the musculoskeletal system and connective tissue	0.0194	101392	44	2	0.0454545	101348	490	0.00483483	9.8016	2.3661	40.6037
RMC1	union#I469#Cardiac arrest unspecified	ptv	Chapter IX Diseases of the circulatory system	0.0194	110227	1130	2	0.00176991	109097	19	0.000174157	10.179	2.3681	43.7527
RMC1	130907#Source of report of F41 other anxiety disorders	ptv	Chapter V Mental and behavioural disorders	0.0194	348254	32317	16	0.000495095	315937	79	0.00025005	1.9805	1.1571	3.3899
RMC1	union#K029#Dental caries unspecified	ptv	Chapter XI Diseases of the digestive system	0.0194	145608	4583	4	0.000872791	141025	29	0.000205637	4.2472	1.4925	12.0862
RMC1	union#I469#Cardiac arrest unspecified	ptv5pcnt	Chapter IX Diseases of the circulatory system	0.0194	110227	1130	2	0.00176991	109097	19	0.000174157	10.179	2.3681	43.7527
RMC1	130907#Source of report of F41 other anxiety disorders	ptv5pcnt	Chapter V Mental and behavioural disorders	0.0194	348254	32317	16	0.000495095	315937	79	0.00025005	1.9805	1.1571	3.3899
RMC1	union#K029#Dental caries unspecified	ptv5pcnt	Chapter XI Diseases of the digestive system	0.0194	145608	4583	4	0.000872791	141025	29	0.000205637	4.2472	1.4925	12.0862
RMC1	union#E11#Type 2 diabetes mellitus	ptvraredmg	Chapter IV Endocrine nutritional and metabolic diseases	0.0194	209263	33940	99	0.00291691	175323	390	0.00222447	1.3122	1.0521	1.6365
RMC1	union#Chapter IX#Chapter IX Diseases of the circulatory system	syn	Chapter IX Diseases of the circulatory system	0.0194	331129	188707	517	0.0027397	142422	454	0.00318771	0.8591	0.7572	0.9747
RMC1	union#H523#Anisometropia and aniseikonia	syn	Chapter VII Diseases of the eye and adnexa	0.0194	233953	525	5	0.00952381	233428	674	0.0028874	3.3205	1.3718	8.0373
SLTM	union#M1300#Polyarthritis unspecified Multiple sites	UR	Chapter XIII Diseases of the musculoskeletal system and connective tissue	0.0194	104688	218	2	0.00917431	104470	100	0.000957213	9.6639	2.3687	39.4277
SLTM	union#M2444#Recurrent dislocation and subluxation of joint Hand	URmtr	Chapter XIII Diseases of the musculoskeletal system and connective tissue	0.0194	139697	39	1	0.025641	139658	69	0.000494064	53.2376	7.2078	393.218
SLTM	union#Block K80-K87#K80-K87 Disorders of gallbladder| biliary tract and pancreas	ptvraredmg	Chapter XI Diseases of the digestive system	0.0194	169357	29244	41	0.001402	140113	288	0.00205548	0.6816	0.4913	0.9457
SLTM	131473#Source of report of J34 other disorders of nose and nasal sinuses	syn	Chapter X Diseases of the respiratory system	0.0194	354823	15115	24	0.00158783	339708	862	0.00253747	0.6252	0.4166	0.9382
TNK2	40006#C621#Malignant neoplasm: Descended testis	UR	Chapter II Neoplasms	0.0194	146911	116	2	0.0172414	146795	267	0.00181886	9.628	2.3667	39.1677
TNK2	union#J989#Respiratory disorder unspecified	URmtr	Chapter X Diseases of the respiratory system	0.0194	173749	159	2	0.0125786	173590	230	0.00132496	9.6018	2.3661	38.9648
TNK2	union#D334#Benign neoplasm: Spinal cord	flexdmg	Chapter II Neoplasms	0.0194	257967	64	3	0.046875	257903	2284	0.00885604	5.5041	1.7258	17.5548
TNK2	41202#K561#Intussusception	flexdmg	Chapter XI Diseases of the digestive system	0.0194	167961	114	4	0.0350877	167847	1493	0.00889501	4.0517	1.4921	11.0023
TNK2	union#G561#Other lesions of median nerve	flexnonsynmtr	Chapter VI Diseases of the nervous system	0.0194	277163	85	4	0.0470588	277078	3318	0.011975	4.0744	1.4922	11.1253
TNK2	union#K838#Other specified diseases of biliary tract	ptv	Chapter XI Diseases of the digestive system	0.0194	138196	2116	6	0.00283554	136080	131	0.000962669	2.951	1.3005	6.6964
TNK2	41202#G20#Parkinson disease	ptv5pcnt	Chapter VI Diseases of the nervous system	0.0194	281128	736	4	0.00543478	280392	382	0.00136238	4.0055	1.4917	10.7559
TNK2	union#Q28#Other congenital malformations of circulatory system	raredmg	Chapter XVII Congenital malformations deformations and chromosomal abnormalities	0.0194	403583	234	4	0.017094	403349	1740	0.00431388	4.0141	1.4921	10.7986
TNRC6B	41202#C000#Malignant neoplasm: External upper lip	URmtr	Chapter II Neoplasms	0.0194	297109	32	1	0.03125	297077	181	0.00060927	52.9132	7.1848	389.686
TNRC6B	41202#N394#Other specified urinary incontinence	ptv	Chapter XIV Diseases of the genitourinary system	0.0194	208095	1082	2	0.00184843	207013	39	0.000188394	9.8278	2.3701	40.7517
TNRC6B	41202#N394#Other specified urinary incontinence	ptv5pcnt	Chapter XIV Diseases of the genitourinary system	0.0194	208095	1082	2	0.00184843	207013	39	0.000188394	9.8278	2.3701	40.7517
TNRC6B	union#R760#Raised antibody titre	ptvraredmg	Chapter XVIII Symptoms signs and abnormal clinical and laboratory findings not elsewhere classified	0.0194	120380	59	2	0.0338983	120321	432	0.0035904	9.7376	2.3698	40.0123
TNRC6B	41202#J348#Other specified disorders of nose and nasal sinuses	ptvraredmg	Chapter X Diseases of the respiratory system	0.0194	322072	2041	14	0.00685938	320031	1088	0.00339967	2.0247	1.1929	3.4364
TNRC6B	union#M70#Soft tissue disorders related to use overuse and pressure	syn	Chapter XIII Diseases of the musculoskeletal system and connective tissue	0.0194	146919	14502	77	0.00530961	132417	523	0.00394964	1.3462	1.0591	1.7111
TNRC6B	41202#N47#Redundant prepuce phimosis and paraphimosis	syn	Chapter XIV Diseases of the genitourinary system	0.0194	159792	2514	17	0.00676213	157278	580	0.00368774	1.8394	1.1337	2.9842
UBB	union#C93#Monocytic leukaemia	UR	Chapter II Neoplasms	0.0194	183132	112	1	0.00892857	183020	31	0.00016938	53.179	7.1967	392.958
UBB	union#Block Q30-Q34#Q30-Q34 Congenital malformations of the respiratory system	UR	Chapter XVII Congenital malformations deformations and chromosomal abnormalities	0.0194	403467	118	1	0.00847458	403349	66	0.00016363	52.2252	7.1884	379.425
UBB	union#C93#Monocytic leukaemia	URmtr	Chapter II Neoplasms	0.0194	183132	112	1	0.00892857	183020	31	0.00016938	53.179	7.1967	392.958
UBB	union#Block Q30-Q34#Q30-Q34 Congenital malformations of the respiratory system	URmtr	Chapter XVII Congenital malformations deformations and chromosomal abnormalities	0.0194	403467	118	1	0.00847458	403349	66	0.00016363	52.2252	7.1884	379.425
UBB	41202#Z855#Personal history of malignant neoplasm of urinary tract	flexnonsynmtr	Chapter XXI Factors influencing health status and contact with health services	0.0194	227811	48	1	0.0208333	227763	92	0.000403929	52.6529	7.1884	385.669
UBB	union#R260#Ataxic gait	raredmg	Chapter XVIII Symptoms signs and abnormal clinical and laboratory findings not elsewhere classified	0.0194	75819	212	1	0.00471698	75607	6	7.93577e-05	59.7164	7.1582	498.178
UBB	41202#D59#Acquired haemolytic anaemia	raredmg	Chapter III Diseases of the blood and blood-forming organs and certain disorders involving the immune mechanism	0.0194	398509	153	1	0.00653595	398356	50	0.000125516	52.4087	7.1936	381.821
UBB	union#R937#Abnormal findings on diagnostic imaging of other parts of musculoskeletal system	raredmg	Chapter XVIII Symptoms signs and abnormal clinical and laboratory findings not elsewhere classified	0.0194	91490	299	1	0.00334448	91191	5	5.483e-05	61.1987	7.1281	525.425
UBB	union#R260#Ataxic gait	raredmgmtr	Chapter XVIII Symptoms signs and abnormal clinical and laboratory findings not elsewhere classified	0.0194	75819	212	1	0.00471698	75607	6	7.93577e-05	59.7164	7.1582	498.178
UBB	41202#D59#Acquired haemolytic anaemia	raredmgmtr	Chapter III Diseases of the blood and blood-forming organs and certain disorders involving the immune mechanism	0.0194	398509	153	1	0.00653595	398356	50	0.000125516	52.4087	7.1936	381.821
UBB	union#R937#Abnormal findings on diagnostic imaging of other parts of musculoskeletal system	raredmgmtr	Chapter XVIII Symptoms signs and abnormal clinical and laboratory findings not elsewhere classified	0.0194	91490	299	1	0.00334448	91191	5	5.483e-05	61.1987	7.1281	525.425
UBR2	41202#C449#Malignant neoplasm: Malignant neoplasm of skin unspecified	ptv	Chapter II Neoplasms	0.0194	297147	70	1	0.0142857	297077	82	0.000276023	52.4912	7.2042	382.462
UBR2	41202#C449#Malignant neoplasm: Malignant neoplasm of skin unspecified	ptv5pcnt	Chapter II Neoplasms	0.0194	297147	70	1	0.0142857	297077	82	0.000276023	52.4912	7.2042	382.462
UBR2	union#E66#Obesity	ptvraredmg	Chapter IV Endocrine nutritional and metabolic diseases	0.0194	266197	40484	212	0.00523664	225713	988	0.00437724	1.1974	1.0319	1.3894
UBR2	41202#R947#Abnormal results of other endocrine function studies	raredmg	Chapter XVIII Symptoms signs and abnormal clinical and laboratory findings not elsewhere classified	0.0194	209365	52	2	0.0384615	209313	855	0.00408479	9.7524	2.3692	40.1446
UBR2	union#H22#Disorders of iris and ciliary body in diseases classified elsewhere	raredmg	Chapter VII Diseases of the eye and adnexa	0.0194	194909	53	2	0.0377358	194856	781	0.00400809	9.7449	2.3683	40.0984
UBR2	41202#D252#Subserosal leiomyoma of uterus	raredmgmtr	Chapter II Neoplasms	0.0194	159426	279	3	0.0107527	159147	319	0.00200444	5.4119	1.7256	16.9731
UBR3	40001#Block K70-K77#K70-K77 Diseases of liver	flexdmg	Chapter XI Diseases of the digestive system	0.0194	260309	499	6	0.012024	259810	1081	0.00416073	2.9129	1.2994	6.5298
UBR3	union#R458#Other symptoms and signs involving emotional state	ptv	Chapter XVIII Symptoms signs and abnormal clinical and laboratory findings not elsewhere classified	0.0194	86302	1341	2	0.00149142	84961	12	0.000141241	10.5737	2.3642	47.2908
UBR3	41202#A411#Sepsis due to other specified staphylococcus	ptv	Chapter I Certain infectious and parasitic diseases	0.0194	395794	109	1	0.00917431	395685	70	0.000176908	52.33	7.2039	380.13
UBR3	union#R458#Other symptoms and signs involving emotional state	ptv5pcnt	Chapter XVIII Symptoms signs and abnormal clinical and laboratory findings not elsewhere classified	0.0194	86302	1341	2	0.00149142	84961	12	0.000141241	10.5737	2.3642	47.2908
UBR3	41202#A411#Sepsis due to other specified staphylococcus	ptv5pcnt	Chapter I Certain infectious and parasitic diseases	0.0194	395794	109	1	0.00917431	395685	70	0.000176908	52.33	7.2039	380.13
UBR3	union#Block Z00-Z13#Z00-Z13 Persons encountering health services for examination and investigation	raredmgmtr	Chapter XXI Factors influencing health status and contact with health services	0.0194	226555	82563	169	0.00204692	143992	232	0.0016112	1.271	1.0423	1.5499
UBR3	union#C38#Malignant neoplasm of heart mediastinum and pleura	raredmgmtr	Chapter II Neoplasms	0.0194	210558	122	2	0.0163934	210436	364	0.00172974	9.6187	2.3691	39.0528
APBA1	union#Q96#Turner syndrome	flexdmg	Chapter XVII Congenital malformations deformations and chromosomal abnormalities	0.0195	227306	48	2	0.0416667	227258	1009	0.00443989	9.7492	2.3634	40.2162
APBA1	41202#M2486#Other specific joint derangements not elsewhere classified Lower leg	flexdmg	Chapter XIII Diseases of the musculoskeletal system and connective tissue	0.0195	297657	47	2	0.0425532	297610	1351	0.0045395	9.7462	2.3619	40.2164
APBA1	41202#A408#Other streptococcal sepsis	flexnonsynmtr	Chapter I Certain infectious and parasitic diseases	0.0195	278405	107	3	0.0280374	278298	1468	0.00527492	5.4397	1.7242	17.1617
APBA1	40006#C227#Malignant neoplasm: Other specified carcinomas of liver	flexnonsynmtr	Chapter II Neoplasms	0.0195	318919	40	2	0.05	318879	1703	0.00534058	9.8024	2.3629	40.6646
APBA1	40001#I25#Chronic ischaemic heart disease	ptv	Chapter IX Diseases of the circulatory system	0.0195	227155	2016	3	0.0014881	225139	61	0.000270944	5.499	1.724	17.5401
APBA1	41202#Block E20-E35#E20-E35 Disorders of other endocrine glands	ptv	Chapter IV Endocrine nutritional and metabolic diseases	0.0195	354227	2112	3	0.00142045	352115	92	0.000261278	5.4429	1.7222	17.2018
APBA1	40001#I25#Chronic ischaemic heart disease	ptv5pcnt	Chapter IX Diseases of the circulatory system	0.0195	227155	2016	3	0.0014881	225139	61	0.000270944	5.499	1.724	17.5401
APBA1	41202#Block E20-E35#E20-E35 Disorders of other endocrine glands	ptv5pcnt	Chapter IV Endocrine nutritional and metabolic diseases	0.0195	354227	2112	3	0.00142045	352115	92	0.000261278	5.4429	1.7222	17.2018
APBA1	union#C40#Malignant neoplasm of bone and articular cartilage of limbs	raredmg	Chapter II Neoplasms	0.0195	211897	179	3	0.0167598	211718	665	0.00314097	5.4098	1.7237	16.9786
APBA1	union#K575#Diverticular disease of both small and large intestine without perforation or abscess	rec	Chapter XI Diseases of the digestive system	0.0195	159648	165	1	0.00606061	159483	18	0.000112865	54.0193	7.1694	407.021
APBA1	131219#Source of report of H58 other disorders of eye and adnexa in DCE	rec	Chapter VII Diseases of the eye and adnexa	0.0195	350928	187	1	0.00534759	350741	36	0.00010264	52.3753	7.1435	384.008
BSN	41202#N87#Dysplasia of cervix uteri	flexdmg	Chapter XIV Diseases of the genitourinary system	0.0195	159969	1361	23	0.0168993	158608	1597	0.0100688	1.69	1.1159	2.5597
BSN	41202#N489#Disorder of penis unspecified	ptv	Chapter XIV Diseases of the genitourinary system	0.0195	157364	86	1	0.0116279	157278	35	0.000222536	52.8548	7.1592	390.213
BSN	41202#N489#Disorder of penis unspecified	ptv5pcnt	Chapter XIV Diseases of the genitourinary system	0.0195	157364	86	1	0.0116279	157278	35	0.000222536	52.8548	7.1592	390.213
BSN	union#K439#Other and unspecified ventral hernia without obstruction or gangrene	raredmgmtr	Chapter XI Diseases of the digestive system	0.0195	143422	4067	19	0.00467175	139355	365	0.00261921	1.7873	1.1258	2.8377
BSN	41202#G20#Parkinson disease	raredmgmtr	Chapter VI Diseases of the nervous system	0.0195	281128	736	6	0.00815217	280392	790	0.00281748	2.909	1.2987	6.5161
GCK	41202#Block D80-D89#D80-D89 Certain disorders involving the immune mechanism	UR	Chapter III Diseases of the blood and blood-forming organs and certain disorders involving the immune mechanism	0.0195	369577	820	3	0.00365854	368757	251	0.000680665	5.391	1.7234	16.8635
GCK	union#Block R70-R79#R70-R79 Abnormal findings on examination of blood| without diagnosis	flexdmg	Chapter XVIII Symptoms signs and abnormal clinical and laboratory findings not elsewhere classified	0.0195	84557	18142	57	0.00314188	66415	143	0.00215313	1.4607	1.074	1.9865
GIGYF1	union#J439#Emphysema unspecified	ptv	Chapter X Diseases of the respiratory system	0.0195	140209	4043	5	0.00123671	136166	49	0.000359855	3.4397	1.3698	8.6373
GIGYF1	union#J439#Emphysema unspecified	ptv5pcnt	Chapter X Diseases of the respiratory system	0.0195	140209	4043	5	0.00123671	136166	49	0.000359855	3.4397	1.3698	8.6373
GIGYF1	41202#M5497#Dorsalgia unspecified Lumbosacral region	raredmg	Chapter XIII Diseases of the musculoskeletal system and connective tissue	0.0195	222684	86	3	0.0348837	222598	1464	0.00657688	5.4596	1.7235	17.2945
GIGYF1	41202#M609#Myositis unspecified	raredmgmtr	Chapter XIII Diseases of the musculoskeletal system and connective tissue	0.0195	297688	78	2	0.025641	297610	811	0.00272504	9.6307	2.3613	39.2791
GIGYF1	union#I151#Hypertension secondary to other renal disorders	syn	Chapter IX Diseases of the circulatory system	0.0195	116044	116	3	0.0258621	115928	563	0.00485646	5.4401	1.7234	17.1726
HNF1A	union#C341#Malignant neoplasm: Upper lobe bronchus or lung	flexdmg	Chapter II Neoplasms	0.0195	247844	2501	9	0.00359856	245343	1868	0.00761383	0.4707	0.2442	0.9072
HNF1A	41202#N649#Disorder of breast unspecified	ptv	Chapter XIV Diseases of the genitourinary system	0.0195	158792	184	1	0.00543478	158608	16	0.000100878	54.1639	7.1456	410.564
HNF1A	41202#F410#Panic disorder [episodic paroxysmal anxiety]	ptv5pcnt	Chapter V Mental and behavioural disorders	0.0195	350757	216	1	0.00462963	350541	31	8.84347e-05	52.5896	7.1469	386.977
HNF1A	41202#G501#Atypical facial pain	raredmg	Chapter VI Diseases of the nervous system	0.0195	264824	50	2	0.04	264774	1130	0.00426779	9.7214	2.3599	40.0466
HNF1A	union#C830#Small cell B-cell lymphoma	syn	Chapter II Neoplasms	0.0195	211142	392	5	0.0127551	210750	817	0.00387663	3.3198	1.3703	8.0428
HNF4A	union#D61#Other aplastic anaemias	URmtr	Chapter III Diseases of the blood and blood-forming organs and certain disorders involving the immune mechanism	0.0195	292802	1314	3	0.00228311	291488	123	0.000421973	5.4206	1.7222	17.0615
HNF4A	union#K85#Acute pancreatitis	flexdmg	Chapter XI Diseases of the digestive system	0.0195	146834	3970	35	0.00881612	142864	824	0.00576772	1.5332	1.0916	2.1536
HNF4A	130225#Source of report of B34 viral infection of unspecified site	ptvraredmg	Chapter I Certain infectious and parasitic diseases	0.0195	367445	10068	37	0.00367501	357377	878	0.00245679	1.4977	1.0772	2.0823
HNF4A	union#Q850#Neurofibromatosis (nonmalignant)	raredmgmtr	Chapter XVII Congenital malformations deformations and chromosomal abnormalities	0.0195	403485	136	2	0.0147059	403349	628	0.00155696	9.5713	2.364	38.7524
HNF4A	union#K658#Other peritonitis	syn	Chapter XI Diseases of the digestive system	0.0195	132067	275	3	0.0109091	131792	268	0.00203351	5.4128	1.724	16.9945
HNF4A	union#M0696#Rheumatoid arthritis unspecified Lower leg	syn	Chapter XIII Diseases of the musculoskeletal system and connective tissue	0.0195	103032	305	3	0.00983607	102727	188	0.00183009	5.4181	1.7221	17.0461
IGF1R	union#K021#Caries of dentine	flexnonsynmtr	Chapter XI Diseases of the digestive system	0.0195	159536	53	2	0.0377358	159483	640	0.00401297	9.733	2.3645	40.0648
IGF1R	41202#C31#Malignant neoplasm of accessory sinuses	rec	Chapter II Neoplasms	0.0195	297111	34	1	0.0294118	297077	171	0.000575608	52.6149	7.1555	386.881
IGF1R	131529#Source of report of J84 other interstitial pulmonary diseases	syn	Chapter X Diseases of the respiratory system	0.0195	321221	3445	37	0.0107402	317776	2285	0.0071906	1.499	1.0814	2.0779
IP6K1	130803#Source of report of E72 other disorders of amino acid metabolism	UR	Chapter IV Endocrine nutritional and metabolic diseases	0.0195	419387	81	1	0.0123457	419306	101	0.000240874	51.8818	7.1502	376.456
IP6K1	41202#J84#Other interstitial pulmonary diseases	URmtr	Chapter X Diseases of the respiratory system	0.0195	286213	1000	2	0.002	285213	59	0.000206863	9.6856	2.3633	39.6954
IP6K1	union#K226#Gastro-oesophageal laceration-haemorrhage syndrome	rec	Chapter XI Diseases of the digestive system	0.0195	119782	471	1	0.00212314	119311	4	3.35258e-05	63.4612	7.0795	568.867
IRS2	union#J33#Nasal polyp	URmtr	Chapter X Diseases of the respiratory system	0.0195	131848	6838	11	0.00160866	125010	89	0.000711943	2.2616	1.2082	4.2332
IRS2	union#R072#Precordial pain	flexdmg	Chapter XVIII Symptoms signs and abnormal clinical and laboratory findings not elsewhere classified	0.0195	97900	7199	44	0.00611196	90701	379	0.00417856	1.4655	1.0716	2.0043
IRS2	132137#Source of report of N87 dysplasia of cervix uteri	flexdmg	Chapter XIV Diseases of the genitourinary system	0.0195	226128	6870	43	0.0062591	219258	941	0.00429175	1.4613	1.0754	1.9856
IRS2	union#N301#Interstitial cystitis (chronic)	flexnonsynmtr	Chapter XIV Diseases of the genitourinary system	0.0195	106306	360	7	0.0194444	105946	787	0.00742831	2.6497	1.2499	5.6172
IRS2	union#I214#Acute subendocardial myocardial infarction	ptv	Chapter IX Diseases of the circulatory system	0.0195	111554	4399	3	0.000681973	107155	12	0.000111987	6.0932	1.7188	21.6003
IRS2	union#I214#Acute subendocardial myocardial infarction	ptv5pcnt	Chapter IX Diseases of the circulatory system	0.0195	111554	4399	3	0.000681973	107155	12	0.000111987	6.0932	1.7188	21.6003
IRS2	41202#C78#Secondary malignant neoplasm of respiratory and digestive organs	rec	Chapter II Neoplasms	0.0195	273772	4124	4	0.000969932	269648	64	0.000237346	4.0896	1.4886	11.2354
MC4R	union#B967#Clostridium perfringens [C perfringens] as the cause of diseases classified to other chapters	UR	Chapter I Certain infectious and parasitic diseases	0.0195	182680	39	1	0.025641	182641	91	0.000498245	52.7906	7.1714	388.605
MC4R	union#B965#Pseudomonas (aeruginosa) as the cause of diseases classified to other chapters	URmtr	Chapter I Certain infectious and parasitic diseases	0.0195	226077	1832	3	0.00163755	224245	67	0.00029878	5.4881	1.7246	17.4645
MC4R	union#Block R25-R29#R25-R29 Symptoms and signs involving the nervous and musculoskeletal systems	flexdmg	Chapter XVIII Symptoms signs and abnormal clinical and laboratory findings not elsewhere classified	0.0195	109472	20770	92	0.00442947	88702	296	0.00333702	1.3288	1.0511	1.6799
MC4R	union#L892#Stage III decubitus ulcer	flexdmg	Chapter XII Diseases of the skin and subcutaneous tissue	0.0195	156595	612	6	0.00980392	155983	528	0.00338498	2.9151	1.2986	6.5439
MC4R	131089#Source of report of G63 polyneuropathy in DCE	ptv	Chapter VI Diseases of the nervous system	0.0195	286646	1219	3	0.00246103	285427	130	0.000455458	5.4143	1.7213	17.0307
MC4R	131089#Source of report of G63 polyneuropathy in DCE	ptv5pcnt	Chapter VI Diseases of the nervous system	0.0195	286646	1219	3	0.00246103	285427	130	0.000455458	5.4143	1.7213	17.0307
MC4R	union#N422#Atrophy of prostate	ptvraredmg	Chapter XIV Diseases of the genitourinary system	0.0195	118146	203	3	0.0147783	117943	326	0.00276405	5.4118	1.7218	17.0103
NAA15	41202#D110#Benign neoplasm: Parotid gland	flexnonsynmtr	Chapter II Neoplasms	0.0195	274240	528	3	0.00568182	273712	290	0.00105951	5.3876	1.7219	16.857
NAA15	union#I95#Hypotension	ptv	Chapter IX Diseases of the circulatory system	0.0195	154173	16639	3	0.000180299	137534	3	2.18128e-05	8.2671	1.6684	40.964
NAA15	union#I95#Hypotension	ptv5pcnt	Chapter IX Diseases of the circulatory system	0.0195	154173	16639	3	0.000180299	137534	3	2.18128e-05	8.2671	1.6684	40.964
NAA15	union#G958#Other specified diseases of spinal cord	raredmg	Chapter VI Diseases of the nervous system	0.0195	240327	211	2	0.00947867	240116	240	0.000999517	9.5644	2.3626	38.7193
PCSK1	union#C73#Malignant neoplasm of thyroid gland	UR	Chapter II Neoplasms	0.0195	179460	920	4	0.00434783	178540	194	0.00108659	4.0145	1.4884	10.8274
PCSK1	40002#F32#Depressive episode	raredmg	Chapter V Mental and behavioural disorders	0.0195	322169	62	2	0.0322581	322107	1107	0.00343675	9.6658	2.3597	39.5935
PCSK1	union#G459#Transient cerebral ischaemic attack unspecified	syn	Chapter VI Diseases of the nervous system	0.0195	239844	3551	12	0.00337933	236293	386	0.00163357	2.0723	1.1655	3.6846
PCSK1	41202#I456#Pre-excitation syndrome	syn	Chapter IX Diseases of the circulatory system	0.0195	224081	128	2	0.015625	223953	370	0.00165213	9.5917	2.3639	38.9198
PCSK1	union#K28#Gastrojejunal ulcer	syn	Chapter XI Diseases of the digestive system	0.0195	118328	115	2	0.0173913	118213	217	0.00183567	9.6241	2.3627	39.2023
PCSK1	union#R91#Abnormal findings on diagnostic imaging of lung	syn	Chapter XVIII Symptoms signs and abnormal clinical and laboratory findings not elsewhere classified	0.0195	90156	5586	3	0.000537057	84570	153	0.00180915	0.2965	0.0945	0.9298
PTPRG	union#K029#Dental caries unspecified	UR	Chapter XI Diseases of the digestive system	0.0195	145608	4583	17	0.00370936	141025	284	0.00201383	1.8451	1.13	3.0126
PTPRG	40001#K566#Other and unspecified intestinal obstruction	ptv	Chapter XI Diseases of the digestive system	0.0195	416765	43	1	0.0232558	416722	190	0.000455939	52.197	7.1473	381.196
PTPRG	40001#K566#Other and unspecified intestinal obstruction	ptv5pcnt	Chapter XI Diseases of the digestive system	0.0195	416765	43	1	0.0232558	416722	190	0.000455939	52.197	7.1473	381.196
PTPRG	union#M791#Myalgia	ptvraredmg	Chapter XIII Diseases of the musculoskeletal system and connective tissue	0.0195	126435	1151	14	0.0121633	125284	759	0.00605824	2.0201	1.1869	3.4385
PTPRG	union#K402#Bilateral inguinal hernia without obstruction or gangrene	raredmg	Chapter XI Diseases of the digestive system	0.0195	75766	2215	21	0.00948081	73551	403	0.00547919	1.7373	1.118	2.6996
PTPRG	union#H193#Keratitis and keratoconjunctivitis in other diseases classified elsewhere	rec	Chapter VII Diseases of the eye and adnexa	0.0195	165827	38	1	0.0263158	165789	85	0.0005127	52.6881	7.1473	388.405
PTPRG	41202#K928#Other specified diseases of digestive system	rec	Chapter XI Diseases of the digestive system	0.0195	238027	46	1	0.0217391	237981	101	0.000424404	52.3388	7.1456	383.36
RIF1	20002#1094#deep venous thrombosis (dvt)	URmtr	Chapter IX Diseases of the circulatory system	0.0195	275247	8421	15	0.00178126	266826	249	0.000933192	1.9104	1.134	3.2183
RIF1	union#Q68#Other congenital musculoskeletal deformities	ptv	Chapter XVII Congenital malformations deformations and chromosomal abnormalities	0.0195	403447	98	1	0.0102041	403349	80	0.000198339	51.9677	7.1592	377.228
RIF1	union#A400#Sepsis due to streptococcus group A	ptv	Chapter I Certain infectious and parasitic diseases	0.0195	277330	91	1	0.010989	277239	59	0.000212813	52.1996	7.1547	380.843
RIF1	union#M5429#M5429 Cervicalgia-Site unspe	ptv	Chapter XIII Diseases of the musculoskeletal system and connective tissue	0.0195	108050	133	1	0.0075188	107917	15	0.000138996	54.496	7.1468	415.545
RIF1	union#Q68#Other congenital musculoskeletal deformities	ptv5pcnt	Chapter XVII Congenital malformations deformations and chromosomal abnormalities	0.0195	403447	98	1	0.0102041	403349	80	0.000198339	51.9677	7.1592	377.228
RIF1	union#A400#Sepsis due to streptococcus group A	ptv5pcnt	Chapter I Certain infectious and parasitic diseases	0.0195	277330	91	1	0.010989	277239	59	0.000212813	52.1996	7.1547	380.843
RIF1	union#M5429#M5429 Cervicalgia-Site unspe	ptv5pcnt	Chapter XIII Diseases of the musculoskeletal system and connective tissue	0.0195	108050	133	1	0.0075188	107917	15	0.000138996	54.496	7.1468	415.545
RIF1	132059#Source of report of N32 other disorders of bladder	raredmgmtr	Chapter XIV Diseases of the genitourinary system	0.0195	318547	17665	41	0.00232097	300882	469	0.00155875	1.4901	1.0825	2.0512
RIF1	union#K224#Dyskinesia of oesophagus	raredmgmtr	Chapter XI Diseases of the digestive system	0.0195	144525	1000	5	0.005	143525	216	0.00150496	3.334	1.3708	8.1091
RMC1	42011#Source of intracerebral haemorrhage report	UR	Chapter IX Diseases of the circulatory system	0.0195	345692	1919	5	0.00260552	343773	270	0.000785402	3.3235	1.3706	8.0589
RMC1	union#D692#Other nonthrombocytopenic purpura	URmtr	Chapter III Diseases of the blood and blood-forming organs and certain disorders involving the immune mechanism	0.0195	360279	40	1	0.025	360239	176	0.000488565	52.4567	7.1673	383.926
RMC1	41202#L739#Follicular disorder unspecified	flexnonsynmtr	Chapter XII Diseases of the skin and subcutaneous tissue	0.0195	374388	113	3	0.0265487	374275	1869	0.00499365	5.4342	1.7244	17.1251
RMC1	20002#1155#hepatitis	ptv	Chapter XI Diseases of the digestive system	0.0195	304295	2105	3	0.00142518	302190	79	0.000261425	5.4579	1.7218	17.3009
RMC1	41202#H490#Third [oculomotor] nerve palsy	ptv	Chapter VII Diseases of the eye and adnexa	0.0195	281337	75	1	0.0133333	281262	73	0.000259544	52.0528	7.1404	379.46
RMC1	20002#1155#hepatitis	ptv5pcnt	Chapter XI Diseases of the digestive system	0.0195	304295	2105	3	0.00142518	302190	79	0.000261425	5.4579	1.7218	17.3009
RMC1	41202#H490#Third [oculomotor] nerve palsy	ptv5pcnt	Chapter VII Diseases of the eye and adnexa	0.0195	281337	75	1	0.0133333	281262	73	0.000259544	52.0528	7.1404	379.46
RMC1	40006#C320#Malignant neoplasm: Glottis	ptvraredmg	Chapter II Neoplasms	0.0195	160748	234	3	0.0128205	160514	385	0.00239854	5.4016	1.7218	16.9455
RMC1	union#B957#Other staphylococcus as the cause of diseases classified to other chapters	raredmg	Chapter I Certain infectious and parasitic diseases	0.0195	216282	974	5	0.00513347	215308	334	0.00155127	3.3211	1.3702	8.0497
RMC1	union#M4029#Other and unspecified kyphosis Site unspecified	rec	Chapter XIII Diseases of the musculoskeletal system and connective tissue	0.0195	139744	86	1	0.0116279	139658	31	0.000221971	52.9894	7.1521	392.594
SLTM	union#N170#Acute renal failure with tubular necrosis	ptv	Chapter XIV Diseases of the genitourinary system	0.0195	209292	118	1	0.00847458	209174	34	0.000162544	52.5742	7.1375	387.255
SLTM	41202#N23#Unspecified renal colic	raredmg	Chapter XIV Diseases of the genitourinary system	0.0195	228628	1910	8	0.00418848	226718	388	0.00171138	2.4535	1.2165	4.9483
SLTM	41202#G472#Disorders of the sleep-wake schedule	raredmgmtr	Chapter VI Diseases of the nervous system	0.0195	384085	30	1	0.0333333	384055	251	0.000653552	52.7276	7.1549	388.574
SLTM	41202#Q438#Other specified congenital malformations of intestine	raredmgmtr	Chapter XVII Congenital malformations deformations and chromosomal abnormalities	0.0195	416214	30	1	0.0333333	416184	272	0.000653557	52.7272	7.1569	388.456
SLTM	41202#N815#Vaginal enterocele	raredmgmtr	Chapter XIV Diseases of the genitourinary system	0.0195	158927	319	2	0.00626959	158608	104	0.000655705	9.6156	2.3628	39.131
TNK2	41202#N600#Solitary cyst of breast	flexdmg	Chapter XIV Diseases of the genitourinary system	0.0195	159512	240	6	0.025	159272	1384	0.00868954	2.9252	1.2986	6.5892
TNK2	40001#Block C69-C72#C69-C72 Malignant neoplasms of eye| brain and other parts of central nervous system	ptv5pcnt	Chapter II Neoplasms	0.0195	245953	750	4	0.00533333	245203	328	0.00133767	4.0031	1.4896	10.7578
TNK2	132483#Source of report of Q28 other congenital malformations of circulatory system	raredmg	Chapter XVII Congenital malformations deformations and chromosomal abnormalities	0.0195	419387	234	4	0.017094	419153	1812	0.004323	4.0056	1.489	10.7752
TNK2	41202#D211#Benign neoplasm: Connective and other soft tissue of upper limb including shoulder	raredmg	Chapter II Neoplasms	0.0195	297307	230	4	0.0173913	297077	1306	0.00439617	4.0083	1.4892	10.7887
TNK2	union#K627#Radiation proctitis	raredmgmtr	Chapter XI Diseases of the digestive system	0.0195	81304	835	6	0.00718563	80469	198	0.00246057	2.9342	1.2987	6.6294
TNK2	41202#M41#Scoliosis	rec	Chapter XIII Diseases of the musculoskeletal system and connective tissue	0.0195	199953	412	3	0.00728155	199541	271	0.00135812	5.3935	1.7215	16.8977
TNRC6B	union#E04#Other nontoxic goitre	UR	Chapter IV Endocrine nutritional and metabolic diseases	0.0195	163259	4525	12	0.00265193	158734	202	0.00127257	2.0868	1.1648	3.7387
TNRC6B	union#M4199#Scoliosis unspecified Site unspecified	flexnonsynmtr	Chapter XIII Diseases of the musculoskeletal system and connective tissue	0.0195	90420	426	6	0.0140845	89994	438	0.00486699	2.9209	1.2977	6.5746
TNRC6B	union#Block J30-J39#J30-J39 Other diseases of upper respiratory tract	flexnonsynmtr	Chapter X Diseases of the respiratory system	0.0195	168707	21282	125	0.00587351	147425	686	0.00465321	1.2638	1.0439	1.53
TNRC6B	131165#Source of report of H25 senile cataract	ptv	Chapter VII Diseases of the eye and adnexa	0.0195	387479	25712	11	0.000427816	361767	68	0.000187966	2.2766	1.2039	4.3049
TNRC6B	131165#Source of report of H25 senile cataract	ptv5pcnt	Chapter VII Diseases of the eye and adnexa	0.0195	387479	25712	11	0.000427816	361767	68	0.000187966	2.2766	1.2039	4.3049
UBB	union#I214#Acute subendocardial myocardial infarction	UR	Chapter IX Diseases of the circulatory system	0.0195	111554	4399	3	0.000681973	107155	12	0.000111987	6.0932	1.7188	21.6003
UBB	union#I214#Acute subendocardial myocardial infarction	URmtr	Chapter IX Diseases of the circulatory system	0.0195	111554	4399	3	0.000681973	107155	12	0.000111987	6.0932	1.7188	21.6003
UBB	41202#M501#Cervical disc disorder with radiculopathy	flexdmg	Chapter XIII Diseases of the musculoskeletal system and connective tissue	0.0195	272566	617	2	0.00324149	271949	92	0.000338299	9.6097	2.3623	39.0918
UBB	41202#B004#Herpesviral encephalitis	flexdmg	Chapter I Certain infectious and parasitic diseases	0.0195	395739	54	1	0.0185185	395685	143	0.000361399	52.1892	7.1685	379.958
UBB	132051#Source of report of N28 other disorders of kidney and ureter not elsewhere classified	flexdmg	Chapter XIV Diseases of the genitourinary system	0.0195	339345	8455	8	0.000946186	330890	126	0.000380791	2.4862	1.2163	5.082
UBB	41202#M501#Cervical disc disorder with radiculopathy	ptvraredmg	Chapter XIII Diseases of the musculoskeletal system and connective tissue	0.0195	272566	617	2	0.00324149	271949	92	0.000338299	9.6097	2.3623	39.0918
UBB	41202#B004#Herpesviral encephalitis	ptvraredmg	Chapter I Certain infectious and parasitic diseases	0.0195	395739	54	1	0.0185185	395685	143	0.000361399	52.1892	7.1685	379.958
UBB	132051#Source of report of N28 other disorders of kidney and ureter not elsewhere classified	ptvraredmg	Chapter XIV Diseases of the genitourinary system	0.0195	339345	8455	8	0.000946186	330890	126	0.000380791	2.4862	1.2163	5.082
UBR2	union#M2544#Effusion of joint Hand	raredmg	Chapter XIII Diseases of the musculoskeletal system and connective tissue	0.0195	139713	55	2	0.0363636	139658	541	0.00387375	9.7037	2.3588	39.9195
UBR2	union#M20#Acquired deformities of fingers and toes	raredmgmtr	Chapter XIII Diseases of the musculoskeletal system and connective tissue	0.0195	106765	18711	51	0.00272567	88054	164	0.00186249	1.4647	1.0693	2.0063
UBR2	41202#K265#Duodenal ulcer; Chronic or unspecified with perforation	rec	Chapter XI Diseases of the digestive system	0.0195	197906	150	1	0.00666667	197756	25	0.000126418	53.0821	7.1462	394.295
UBR3	union#K221#Ulcer of oesophagus	UR	Chapter XI Diseases of the digestive system	0.0195	122927	6900	17	0.00246377	116027	154	0.00132728	1.8584	1.1255	3.0686
UBR3	union#R29#Other symptoms and signs involving the nervous and musculoskeletal systems	URmtr	Chapter XVIII Symptoms signs and abnormal clinical and laboratory findings not elsewhere classified	0.0195	101375	13104	20	0.00152625	88271	73	0.000826999	1.8468	1.1258	3.0298
UBR3	union#I441#Atrioventricular block second degree	URmtr	Chapter IX Diseases of the circulatory system	0.0195	108207	1241	4	0.00322321	106966	85	0.000794645	4.066	1.4893	11.1009
UBR3	40011#9983#Refractory anemia with excess blasts	flexnonsynmtr	Chapter II Neoplasms	0.0195	262679	53	2	0.0377358	262626	1055	0.00401712	9.7229	2.364	39.9897
UBR3	union#M241#Other articular cartilage disorders	ptv	Chapter XIII Diseases of the musculoskeletal system and connective tissue	0.0195	140980	1322	2	0.00151286	139658	21	0.000150367	10.0748	2.3599	43.0119
UBR3	union#B96#Other specified bacterial agents as the cause of diseases classified to other chapters	ptv	Chapter I Certain infectious and parasitic diseases	0.0195	277092	15318	7	0.000456979	261774	43	0.000164264	2.7828	1.2516	6.187
UBR3	union#I832#Varicose veins of lower extremities with both ulcer and inflammation	ptv	Chapter IX Diseases of the circulatory system	0.0195	118208	166	1	0.0060241	118042	13	0.00011013	55.0252	7.1569	423.055
UBR3	union#H251#Senile nuclear cataract	ptv	Chapter VII Diseases of the eye and adnexa	0.0195	257766	15905	7	0.000440113	241861	38	0.000157115	2.802	1.2511	6.2755
UBR3	union#M241#Other articular cartilage disorders	ptv5pcnt	Chapter XIII Diseases of the musculoskeletal system and connective tissue	0.0195	140980	1322	2	0.00151286	139658	21	0.000150367	10.0748	2.3599	43.0119
UBR3	union#B96#Other specified bacterial agents as the cause of diseases classified to other chapters	ptv5pcnt	Chapter I Certain infectious and parasitic diseases	0.0195	277092	15318	7	0.000456979	261774	43	0.000164264	2.7828	1.2516	6.187
UBR3	union#I832#Varicose veins of lower extremities with both ulcer and inflammation	ptv5pcnt	Chapter IX Diseases of the circulatory system	0.0195	118208	166	1	0.0060241	118042	13	0.00011013	55.0252	7.1569	423.055
UBR3	union#H251#Senile nuclear cataract	ptv5pcnt	Chapter VII Diseases of the eye and adnexa	0.0195	257766	15905	7	0.000440113	241861	38	0.000157115	2.802	1.2511	6.2755
UBR3	41202#R161#Splenomegaly not elsewhere classified	ptvraredmg	Chapter XVIII Symptoms signs and abnormal clinical and laboratory findings not elsewhere classified	0.0195	264922	64	2	0.03125	264858	881	0.00332631	9.6656	2.3606	39.5763
UBR3	union#C45#Mesothelioma	raredmg	Chapter II Neoplasms	0.0195	154153	469	5	0.010661	153684	497	0.00323391	3.3214	1.3699	8.0528
UBR3	union#R27#Other lack of coordination	rec	Chapter XVIII Symptoms signs and abnormal clinical and laboratory findings not elsewhere classified	0.0195	82661	774	2	0.00258398	81887	21	0.000256451	10.0994	2.3639	43.148
APBA1	41202#O459#Premature separation of placenta unspecified	URmtr	Chapter XV Pregnancy childbirth and the puerperium	0.0196	212235	32	1	0.03125	212203	130	0.000612621	52.6236	7.1306	388.361
APBA1	union#M2332#Other meniscus derangements Posterior cruciate ligament or Posterior horn of medial meniscus	URmtr	Chapter XIII Diseases of the musculoskeletal system and connective tissue	0.0196	114649	933	3	0.00321543	113716	67	0.000589187	5.4718	1.718	17.4278
APBA1	40002#I517#Cardiomegaly	flexdmg	Chapter IX Diseases of the circulatory system	0.0196	230426	226	4	0.0176991	230200	1032	0.00448306	4.0011	1.4857	10.7753
APBA1	union#H523#Anisometropia and aniseikonia	flexnonsynmtr	Chapter VII Diseases of the eye and adnexa	0.0196	233953	525	7	0.0133333	233428	1190	0.00509793	2.6373	1.2483	5.5718
APBA1	132033#Source of report of N18 chronic renal failure	raredmg	Chapter XIV Diseases of the genitourinary system	0.0196	387485	22791	52	0.0022816	364694	1153	0.00316155	0.721	0.5459	0.9523
APBA1	union#I88#Nonspecific lymphadenitis	syn	Chapter IX Diseases of the circulatory system	0.0196	182988	397	5	0.0125945	182591	700	0.0038337	3.3143	1.3676	8.0324
BSN	131193#Source of report of H44 disorders of globe	UR	Chapter VII Diseases of the eye and adnexa	0.0196	401997	1762	8	0.0045403	400235	746	0.0018639	2.4425	1.215	4.9099
BSN	union#G83#Other paralytic syndromes	URmtr	Chapter VI Diseases of the nervous system	0.0196	260861	1247	5	0.00400962	259614	315	0.00121334	3.3139	1.3674	8.0313
BSN	union#J432#Centrilobular emphysema	flexdmg	Chapter X Diseases of the respiratory system	0.0196	141137	273	7	0.025641	140864	1385	0.00983218	2.6502	1.2489	5.6237
BSN	union#H352#Other proliferative retinopathy	ptv	Chapter VII Diseases of the eye and adnexa	0.0196	213819	106	1	0.00943396	213713	39	0.000182488	52.1792	7.103	383.313
BSN	union#H352#Other proliferative retinopathy	ptv5pcnt	Chapter VII Diseases of the eye and adnexa	0.0196	213819	106	1	0.00943396	213713	39	0.000182488	52.1792	7.103	383.313
BSN	union#Z866#Personal history of diseases of the nervous system and sense organs	raredmg	Chapter XXI Factors influencing health status and contact with health services	0.0196	156048	17310	83	0.00479492	138738	866	0.00624198	0.7671	0.612	0.9613
BSN	131193#Source of report of H44 disorders of globe	raredmgmtr	Chapter VII Diseases of the eye and adnexa	0.0196	401997	1762	11	0.00624291	400235	1121	0.00280085	2.2366	1.2328	4.058
BSN	union#E032#Hypothyroidism due to medicaments and other exogenous substances	raredmgmtr	Chapter IV Endocrine nutritional and metabolic diseases	0.0196	238620	80	2	0.025	238540	635	0.00266203	9.6065	2.3554	39.1807
BSN	41202#M4800#Spinal stenosis Multiple sites in spine	rec	Chapter XIII Diseases of the musculoskeletal system and connective tissue	0.0196	297724	114	3	0.0263158	297610	1476	0.00495951	5.4225	1.7205	17.09
GCK	20002#1194#renal failure not requiring dialysis	UR	Chapter XIV Diseases of the genitourinary system	0.0196	366717	315	2	0.00634921	366402	246	0.000671394	9.5108	2.3548	38.4126
GCK	41202#Block B15-B19#B15-B19 Viral hepatitis	URmtr	Chapter I Certain infectious and parasitic diseases	0.0196	316451	401	2	0.00498753	316050	166	0.000525233	9.5384	2.3575	38.5916
GCK	union#E282#Polycystic ovarian syndrome	flexnonsynmtr	Chapter IV Endocrine nutritional and metabolic diseases	0.0196	132843	316	3	0.00949367	132527	235	0.00177322	5.3956	1.7184	16.9418
GCK	41202#O13#Gestational [pregnancy-induced] hypertension	ptv	Chapter XV Pregnancy childbirth and the puerperium	0.0196	212504	301	1	0.00332226	212203	13	6.12621e-05	54.4077	7.0948	417.233
GCK	41202#O13#Gestational [pregnancy-induced] hypertension	ptv5pcnt	Chapter XV Pregnancy childbirth and the puerperium	0.0196	212504	301	1	0.00332226	212203	13	6.12621e-05	54.4077	7.0948	417.233
GCK	41202#D221#Melanocytic naevi of eyelid including canthus	raredmg	Chapter II Neoplasms	0.0196	214842	271	3	0.0110701	214571	445	0.00207391	5.3864	1.7197	16.8709
GCK	41202#N750#Cyst of Bartholin gland	raredmgmtr	Chapter XIV Diseases of the genitourinary system	0.0196	158942	334	3	0.00898204	158608	266	0.00167709	5.3952	1.7202	16.9214
GIGYF1	union#Z00#General examination and investigation of persons without complaint and reported diagnosis	flexdmg	Chapter XXI Factors influencing health status and contact with health services	0.0196	155552	980	19	0.0193878	154572	1696	0.0109722	1.7821	1.1289	2.8135
GIGYF1	union#Z873#Personal history of diseases of the musculoskeletal system and connective tissue	flexdmg	Chapter XXI Factors influencing health status and contact with health services	0.0196	159392	4820	36	0.00746888	154572	1696	0.0109722	0.6783	0.487	0.9448
GIGYF1	131825#Source of report of L91 hypertrophic disorders of skin	flexnonsynmtr	Chapter XII Diseases of the skin and subcutaneous tissue	0.0196	395145	4357	21	0.00481983	390788	3094	0.00791734	0.6069	0.3947	0.9331
GIGYF1	4803#Tinnitus	ptvraredmg	Chapter VIII Diseases of the ear and mastoid process	0.0196	123883	39842	264	0.00662617	84041	660	0.00785331	0.8427	0.7302	0.9725
GIGYF1	130697#Source of report of E03 other hypothyroidism	ptvraredmg	Chapter IV Endocrine nutritional and metabolic diseases	0.0196	280752	32566	284	0.00872075	248186	1864	0.0075105	1.1626	1.0256	1.3179
GIGYF1	130869#Source of report of F17 mental and behavioural disorders due to use of tobacco	syn	Chapter V Mental and behavioural disorders	0.0196	361937	36830	216	0.00586478	325107	1605	0.00493684	1.1891	1.0312	1.3711
HNF1A	41202#H269#Cataract unspecified	UR	Chapter VII Diseases of the eye and adnexa	0.0196	353040	24556	36	0.00146604	328484	312	0.000949818	1.5443	1.0934	2.1811
HNF1A	union#G44#Other headache syndromes	flexdmg	Chapter VI Diseases of the nervous system	0.0196	229921	4944	52	0.0105178	224977	1684	0.00748521	1.4095	1.068	1.8601
HNF1A	union#H80#Otosclerosis	flexdmg	Chapter VIII Diseases of the ear and mastoid process	0.0196	174649	934	14	0.0149893	173715	1302	0.00749503	2.0151	1.1854	3.4256
HNF1A	union#Z089#Follow-up examination after unspecified treatment for malignant neoplasm	ptv	Chapter XXI Factors influencing health status and contact with health services	0.0196	116798	1151	1	0.00086881	115647	1	8.647e-06	100.562	6.2859	1608.79
HNF1A	union#K149#Disease of tongue unspecified	syn	Chapter XI Diseases of the digestive system	0.0196	159885	402	5	0.0124378	159483	603	0.00378097	3.3184	1.3687	8.0458
HNF4A	union#M8586#Other specified disorders of bone density and structure Lower leg	flexnonsynmtr	Chapter XIII Diseases of the musculoskeletal system and connective tissue	0.0196	139707	49	2	0.0408163	139658	609	0.00436065	9.7159	2.3547	40.0893
HNF4A	union#R468#Other symptoms and signs involving appearance and behaviour	ptvraredmg	Chapter XVIII Symptoms signs and abnormal clinical and laboratory findings not elsewhere classified	0.0196	64981	419	4	0.00954654	64562	154	0.0023853	4.0312	1.487	10.9286
HNF4A	41202#D31#Benign neoplasm of eye and adnexa	raredmg	Chapter II Neoplasms	0.0196	297162	85	2	0.0235294	297077	745	0.00250777	9.5846	2.3532	39.0377
HNF4A	union#N308#Other cystitis	raredmg	Chapter XIV Diseases of the genitourinary system	0.0196	158241	1063	7	0.00658514	157178	393	0.00250035	2.6445	1.2494	5.5975
HNF4A	41202#G819#Hemiplegia unspecified	syn	Chapter VI Diseases of the nervous system	0.0196	337956	517	4	0.00773694	337439	658	0.00194998	3.9908	1.4877	10.7058
IGF1R	41202#L28#Lichen simplex chronicus and prurigo	URmtr	Chapter XII Diseases of the skin and subcutaneous tissue	0.0196	331797	237	2	0.00843882	331560	296	0.000892749	9.5246	2.357	38.488
IGF1R	40006#C830#Small cell B-cell lymphoma	raredmg	Chapter II Neoplasms	0.0196	239353	132	3	0.0227273	239221	1024	0.00428056	5.4096	1.7192	17.0221
IP6K1	2453#Cancer diagnosed by doctor	rec	Chapter II Neoplasms	0.0196	356292	32882	4	0.000121647	323410	8	2.47364e-05	4.9182	1.4809	16.334
IRS2	41202#D122#Benign neoplasm: Ascending colon	UR	Chapter II Neoplasms	0.0196	234954	3908	9	0.00230297	231046	230	0.000995473	2.3165	1.1892	4.5122
IRS2	131441#Source of report of J10 influenza due to identified influenza virus	flexdmg	Chapter X Diseases of the respiratory system	0.0196	419387	1368	12	0.00877193	418019	1786	0.00427253	2.0624	1.1661	3.6476
IRS2	41202#Block R83-R89#R83-R89 Abnormal findings on examination of other body fluids| substances and tissues| without diagnosis	raredmg	Chapter XVIII Symptoms signs and abnormal clinical and laboratory findings not elsewhere classified	0.0196	167082	1618	7	0.00432633	165464	271	0.00163782	2.6487	1.2487	5.618
IRS2	union#B978#Other viral agents as the cause of diseases classified to other chapters	raredmgmtr	Chapter I Certain infectious and parasitic diseases	0.0196	257296	606	3	0.0049505	256690	237	0.000923293	5.3835	1.7191	16.859
IRS2	union#B97#Viral agents as the cause of diseases classified to other chapters	raredmgmtr	Chapter I Certain infectious and parasitic diseases	0.0196	252387	2957	7	0.00236726	249430	223	0.000894038	2.6517	1.2486	5.6319
IRS2	40001#J439#Emphysema unspecified	syn	Chapter X Diseases of the respiratory system	0.0196	279143	46	2	0.0434783	279097	1298	0.00465071	9.7282	2.3559	40.1715
IRS2	40001#C029#Malignant neoplasm: Tongue unspecified	syn	Chapter II Neoplasms	0.0196	181609	47	2	0.0425532	181562	826	0.00454941	9.7248	2.3552	40.1541
MC4R	union#I652#Occlusion and stenosis of carotid artery	flexdmg	Chapter IX Diseases of the circulatory system	0.0196	111416	2128	14	0.00657895	109288	358	0.00327575	2.0151	1.1793	3.443
MC4R	union#M72#Fibroblastic disorders	flexdmg	Chapter XIII Diseases of the musculoskeletal system and connective tissue	0.0196	142788	21308	89	0.00417683	121480	383	0.00315278	1.3262	1.0525	1.671
MC4R	41202#I50#Heart failure	flexdmg	Chapter IX Diseases of the circulatory system	0.0196	213236	4179	23	0.00550371	209057	683	0.00326705	1.6884	1.1131	2.5611
MC4R	union#M2349#M2349 Loose body in knee-Unspec lig|men	flexnonsynmtr	Chapter XIII Diseases of the musculoskeletal system and connective tissue	0.0196	116206	226	3	0.0132743	115980	288	0.00248319	5.4041	1.7196	16.983
MC4R	41202#Block M20-M25#M20-M25 Other joint disorders	ptv	Chapter XIII Diseases of the musculoskeletal system and connective tissue	0.0196	308541	40340	27	0.000669311	268201	106	0.000395226	1.694	1.1101	2.585
MC4R	41202#Block M20-M25#M20-M25 Other joint disorders	ptv5pcnt	Chapter XIII Diseases of the musculoskeletal system and connective tissue	0.0196	308541	40340	27	0.000669311	268201	106	0.000395226	1.694	1.1101	2.585
MC4R	union#Block E15-E16#E15-E16 Other disorders of glucose regulation and pancreatic internal secretion	ptvraredmg	Chapter IV Endocrine nutritional and metabolic diseases	0.0196	182029	2616	14	0.00535168	179413	478	0.00266424	2.0141	1.1821	3.4317
MC4R	40002#I679#Cerebrovascular disease unspecified	raredmgmtr	Chapter IX Diseases of the circulatory system	0.0196	296300	222	2	0.00900901	296078	282	0.000952452	9.5357	2.3583	38.5571
MC4R	41202#J351#Hypertrophy of tonsils	raredmgmtr	Chapter X Diseases of the respiratory system	0.0196	372888	215	2	0.00930233	372673	367	0.000984778	9.5254	2.3579	38.4802
NAA15	131603#Source of report of K31 other diseases of stomach and duodenum	UR	Chapter XI Diseases of the digestive system	0.0196	403282	16615	2	0.000120373	386667	200	0.000517241	0.2326	0.0578	0.9367
NAA15	132037#Source of report of N20 calculus of kidney and ureter	URmtr	Chapter XIV Diseases of the genitourinary system	0.0196	284240	10276	8	0.000778513	273964	85	0.00031026	2.5104	1.2157	5.1839
NAA15	20002#1457#duodenal ulcer	URmtr	Chapter XI Diseases of the digestive system	0.0196	247869	1761	3	0.00170358	246108	77	0.000312871	5.4526	1.7189	17.2961
NAA15	union#Block I26-I28#I26-I28 Pulmonary heart disease and diseases of pulmonary circulation	flexdmg	Chapter IX Diseases of the circulatory system	0.0196	147225	10105	4	0.000395844	137120	159	0.00115957	0.3411	0.1264	0.9203
NAA15	41202#C829#Follicular lymphoma unspecified	ptv	Chapter II Neoplasms	0.0196	297567	490	1	0.00204082	297077	11	3.70274e-05	55.227	7.1162	428.601
NAA15	41202#C829#Follicular lymphoma unspecified	ptv5pcnt	Chapter II Neoplasms	0.0196	297567	490	1	0.00204082	297077	11	3.70274e-05	55.227	7.1162	428.601
NAA15	union#R011#Cardiac murmur unspecified	ptvraredmg	Chapter XVIII Symptoms signs and abnormal clinical and laboratory findings not elsewhere classified	0.0196	115768	2470	7	0.00283401	113298	120	0.00105915	2.6805	1.2496	5.7497
NAA15	union#G529#Cranial nerve disorder unspecified	raredmgmtr	Chapter VI Diseases of the nervous system	0.0196	277111	33	1	0.030303	277078	165	0.0005955	52.4456	7.1245	386.067
NAA15	41202#J36#Peritonsillar abscess	syn	Chapter X Diseases of the respiratory system	0.0196	282746	504	4	0.00793651	282242	565	0.00200183	3.9883	1.4859	10.7054
NAA15	41202#O24#Diabetes mellitus in pregnancy	syn	Chapter XV Pregnancy childbirth and the puerperium	0.0196	212309	106	2	0.0188679	212203	425	0.0020028	9.5827	2.3573	38.9542
PCSK1	union#M201#Hallux valgus (acquired)	flexdmg	Chapter XIII Diseases of the musculoskeletal system and connective tissue	0.0196	88716	8669	34	0.00392202	80047	470	0.00587155	0.6667	0.4704	0.9449
PTPRG	40006#C798#Secondary malignant neoplasm of other specified sites	raredmg	Chapter II Neoplasms	0.0196	318917	38	2	0.0526316	318879	1798	0.0056385	9.7973	2.3571	40.7221
RIF1	union#O60#Preterm labour and delivery	UR	Chapter XV Pregnancy childbirth and the puerperium	0.0196	192805	728	4	0.00549451	192077	265	0.00137966	3.999	1.4858	10.7629
RIF1	41202#C500#Malignant neoplasm: Nipple and areola	ptvraredmg	Chapter II Neoplasms	0.0196	169143	172	3	0.0174419	168971	554	0.00327867	5.3965	1.7179	16.9522
RIF1	40002#ChapterIII#Chapter III Diseases of the blood and blood-forming organs and certain disorders involving the immune mechanism	rec	Chapter III Diseases of the blood and blood-forming organs and certain disorders involving the immune mechanism	0.0196	291516	359	2	0.00557103	291157	171	0.000587312	9.5332	2.3559	38.5767
RIF1	union#M752#Bicipital tendinitis	rec	Chapter XIII Diseases of the musculoskeletal system and connective tissue	0.0196	140023	365	2	0.00547945	139658	80	0.000572828	9.6128	2.3541	39.2526
RIF1	union#K36#Other appendicitis	syn	Chapter XI Diseases of the digestive system	0.0196	159650	167	4	0.0239521	159483	968	0.00606961	4.0185	1.4873	10.8577
RMC1	41202#G600#Hereditary motor and sensory neuropathy	flexnonsynmtr	Chapter VI Diseases of the nervous system	0.0196	276201	42	2	0.047619	276159	1407	0.00509489	9.7638	2.3574	40.4391
RMC1	41202#D36#Benign neoplasm of other and unspecified sites	ptv	Chapter II Neoplasms	0.0196	297925	848	2	0.00235849	297077	73	0.000245728	9.6183	2.3567	39.2549
RMC1	41202#D36#Benign neoplasm of other and unspecified sites	ptv5pcnt	Chapter II Neoplasms	0.0196	297925	848	2	0.00235849	297077	73	0.000245728	9.6183	2.3567	39.2549
RMC1	41202#A490#Staphylococcal infection unspecified site	ptvraredmg	Chapter I Certain infectious and parasitic diseases	0.0196	282002	96	2	0.0208333	281906	624	0.0022135	9.5909	2.3585	39.0019
RMC1	union#C320#Malignant neoplasm: Glottis	raredmgmtr	Chapter II Neoplasms	0.0196	135219	289	2	0.00692042	134930	98	0.000726303	9.5877	2.353	39.0665
RMC1	41202#A048#Other specified bacterial intestinal infections	syn	Chapter I Certain infectious and parasitic diseases	0.0196	353581	707	6	0.00848656	352874	1038	0.00294156	2.9012	1.2959	6.4949
SLTM	union#G403#Generalized idiopathic epilepsy and epileptic syndromes	UR	Chapter VI Diseases of the nervous system	0.0196	246829	702	3	0.0042735	246127	196	0.000796337	5.3852	1.7177	16.8829
SLTM	41202#C784#Secondary malignant neoplasm of small intestine	URmtr	Chapter II Neoplasms	0.0196	297120	43	1	0.0232558	297077	136	0.000457794	51.9855	7.104	380.419
SLTM	41202#M25#Other joint disorders not elsewhere classified	ptv	Chapter XIII Diseases of the musculoskeletal system and connective tissue	0.0196	286708	12826	6	0.0004678	273882	42	0.000153351	3.0515	1.297	7.1795
SLTM	41202#ChapterXXI#Chapter XXI Factors influencing health status and contact with health services	ptv5pcnt	Chapter XXI Factors influencing health status and contact with health services	0.0196	395126	75032	23	0.000306536	320094	54	0.0001687	1.8173	1.1155	2.9607
SLTM	union#N189#Chronic kidney disease unspecified	ptv5pcnt	Chapter XIV Diseases of the genitourinary system	0.0196	212131	8556	5	0.000584385	203575	34	0.000167015	3.5005	1.3687	8.9524
SLTM	union#E788#Other disorders of lipoprotein metabolism	raredmg	Chapter IV Endocrine nutritional and metabolic diseases	0.0196	173174	309	3	0.00970874	172865	314	0.00181645	5.3875	1.7187	16.8879
SLTM	union#M1997#Arthrosis unspecified Ankle and foot	raredmg	Chapter XIII Diseases of the musculoskeletal system and connective tissue	0.0196	114453	4384	2	0.000456204	110069	215	0.00195332	0.2332	0.0579	0.9388
SLTM	union#D589#Hereditary haemolytic anaemia unspecified	rec	Chapter III Diseases of the blood and blood-forming organs and certain disorders involving the immune mechanism	0.0196	360324	85	1	0.0117647	360239	83	0.000230403	51.6575	7.1085	375.393
SLTM	40002#I69#Sequelae of cerebrovascular disease	syn	Chapter IX Diseases of the circulatory system	0.0196	297396	85	2	0.0235294	297311	745	0.00250579	9.5922	2.3551	39.0685
TNK2	41202#R900#Intracranial space-occupying lesion	ptvraredmg	Chapter XVIII Symptoms signs and abnormal clinical and laboratory findings not elsewhere classified	0.0196	220290	189	4	0.021164	220101	1181	0.00536572	4.008	1.486	10.81
TNK2	41202#H268#Other specified cataract	ptvraredmg	Chapter VII Diseases of the eye and adnexa	0.0196	321174	2300	21	0.00913043	318874	1685	0.00528422	1.7346	1.1257	2.6727
TNK2	41202#Q658#Other congenital deformities of hip	raredmg	Chapter XVII Congenital malformations deformations and chromosomal abnormalities	0.0196	249299	50	2	0.04	249249	1065	0.00427284	9.7099	2.3569	40.002
TNK2	41202#B179#Acute viral hepatitis unspecified	raredmg	Chapter I Certain infectious and parasitic diseases	0.0196	395734	49	2	0.0408163	395685	1727	0.00436458	9.7071	2.356	39.9951
TNK2	41202#D00#Carcinoma in situ of oral cavity oesophagus and stomach	syn	Chapter II Neoplasms	0.0196	211030	78	3	0.0384615	210952	1536	0.00728128	5.4535	1.718	17.3115
TNRC6B	41202#K59#Other functional intestinal disorders	URmtr	Chapter XI Diseases of the digestive system	0.0196	221035	8150	11	0.00134969	212885	128	0.000601264	2.2464	1.213	4.1603
TNRC6B	union#H164#Corneal neovascularization	URmtr	Chapter VII Diseases of the eye and adnexa	0.0196	264645	31	1	0.0322581	264614	168	0.000634887	52.4694	7.1142	386.976
TNRC6B	40006#C051#Malignant neoplasm: Soft palate	flexnonsynmtr	Chapter II Neoplasms	0.0196	318923	44	2	0.0454545	318879	1551	0.00486391	9.7427	2.3563	40.2832
TNRC6B	union#G563#Lesion of radial nerve	ptv	Chapter VI Diseases of the nervous system	0.0196	277161	83	1	0.0120482	277078	65	0.000234591	51.9724	7.1268	379.009
TNRC6B	union#G563#Lesion of radial nerve	ptv5pcnt	Chapter VI Diseases of the nervous system	0.0196	277161	83	1	0.0120482	277078	65	0.000234591	51.9724	7.1268	379.009
TNRC6B	41202#Block C43-C44#C43-C44 Melanoma and other malignant neoplasms of skin	rec	Chapter II Neoplasms	0.0196	280923	23184	22	0.00094893	257739	137	0.000531545	1.786	1.1384	2.802
TNRC6B	union#G576#Lesion of plantar nerve	syn	Chapter VI Diseases of the nervous system	0.0196	171209	1815	14	0.0077135	169394	651	0.00384311	2.0149	1.1843	3.4282
UBB	union#I442#Atrioventricular block complete	UR	Chapter IX Diseases of the circulatory system	0.0196	104653	1634	2	0.00122399	103019	12	0.000116483	10.5195	2.3525	47.0403
UBB	union#I442#Atrioventricular block complete	URmtr	Chapter IX Diseases of the circulatory system	0.0196	104653	1634	2	0.00122399	103019	12	0.000116483	10.5195	2.3525	47.0403
UBB	41202#M819#Osteoporosis unspecified	ptv	Chapter XIII Diseases of the musculoskeletal system and connective tissue	0.0196	181874	2608	3	0.00115031	179266	37	0.000206397	5.5785	1.7189	18.1043
UBB	union#M81#Osteoporosis without pathological fracture	ptv	Chapter XIII Diseases of the musculoskeletal system and connective tissue	0.0196	105746	20797	10	0.000480839	84949	15	0.000176577	2.7239	1.2236	6.0641
UBB	41202#M819#Osteoporosis unspecified	ptv5pcnt	Chapter XIII Diseases of the musculoskeletal system and connective tissue	0.0196	181874	2608	3	0.00115031	179266	37	0.000206397	5.5785	1.7189	18.1043
UBB	union#M81#Osteoporosis without pathological fracture	ptv5pcnt	Chapter XIII Diseases of the musculoskeletal system and connective tissue	0.0196	105746	20797	10	0.000480839	84949	15	0.000176577	2.7239	1.2236	6.0641
UBR2	union#Block M91-M94#M91-M94 Chondropathies	UR	Chapter XIII Diseases of the musculoskeletal system and connective tissue	0.0196	124664	1849	7	0.00378583	122815	175	0.00142491	2.6632	1.2494	5.6769
UBR2	union#N312#Flaccid neuropathic bladder not elsewhere classified	URmtr	Chapter XIV Diseases of the genitourinary system	0.0196	209404	230	2	0.00869565	209174	192	0.000917896	9.5478	2.3564	38.6861
UBR2	131981#Source of report of M89 other disorders of bone	flexnonsynmtr	Chapter XIII Diseases of the musculoskeletal system and connective tissue	0.0196	317726	4792	43	0.00897329	312934	1922	0.00614187	1.4652	1.0816	1.9849
UBR2	20002#1502#appendicitis	flexnonsynmtr	Chapter XI Diseases of the digestive system	0.0196	346002	3576	12	0.0033557	342426	2194	0.00640722	0.5221	0.2958	0.9217
UBR2	41202#G51#Facial nerve disorders	ptv	Chapter VI Diseases of the nervous system	0.0196	384768	713	2	0.00280505	384055	113	0.000294229	9.5576	2.3567	38.7608
UBR2	union#K296#Other gastritis	ptv	Chapter XI Diseases of the digestive system	0.0196	170818	11335	7	0.000617556	159483	35	0.000219459	2.8151	1.2501	6.3391
UBR2	41202#G51#Facial nerve disorders	ptv5pcnt	Chapter VI Diseases of the nervous system	0.0196	384768	713	2	0.00280505	384055	113	0.000294229	9.5576	2.3567	38.7608
UBR2	union#K296#Other gastritis	ptv5pcnt	Chapter XI Diseases of the digestive system	0.0196	170818	11335	7	0.000617556	159483	35	0.000219459	2.8151	1.2501	6.3391
UBR2	union#K76#Other diseases of liver	ptvraredmg	Chapter XI Diseases of the digestive system	0.0196	152732	12159	72	0.00592154	140573	617	0.00438918	1.3512	1.0578	1.726
UBR2	40006#D050#Lobular carcinoma in situ	ptvraredmg	Chapter II Neoplasms	0.0196	172304	220	4	0.0181818	172084	791	0.00459659	4.0102	1.4879	10.8086
UBR2	130763#Source of report of E46 unspecified protein energy malnutrition	raredmg	Chapter IV Endocrine nutritional and metabolic diseases	0.0196	350996	503	6	0.0119284	350493	1450	0.00413703	2.9061	1.2971	6.5106
UBR3	41202#K317#Polyp of stomach and duodenum	UR	Chapter XI Diseases of the digestive system	0.0196	207321	4479	12	0.00267917	202842	262	0.00129165	2.0771	1.1637	3.7075
UBR3	41202#B029#Zoster without complication	URmtr	Chapter I Certain infectious and parasitic diseases	0.0196	352936	246	2	0.00813008	352690	304	0.000861947	9.5013	2.3521	38.3812
UBR3	41202#L905#Scar conditions and fibrosis of skin	flexdmg	Chapter XII Diseases of the skin and subcutaneous tissue	0.0196	324226	2257	17	0.00753212	321969	1328	0.00412462	1.8324	1.1336	2.9619
UBR3	41202#M665#Spontaneous rupture of unspecified tendon	flexdmg	Chapter XIII Diseases of the musculoskeletal system and connective tissue	0.0196	205522	50	2	0.04	205472	878	0.00427309	9.7093	2.3561	40.0105
UBR3	41202#Block L60-L75#L60-L75 Disorders of skin appendages	flexnonsynmtr	Chapter XII Diseases of the skin and subcutaneous tissue	0.0196	369926	11504	62	0.00538943	358422	1414	0.00394507	1.3681	1.0602	1.7655
UBR3	41202#Z408#Other prophylactic surgery	flexnonsynmtr	Chapter XXI Factors influencing health status and contact with health services	0.0196	269018	53	2	0.0377358	268965	1085	0.00403398	9.6821	2.3542	39.8205
UBR3	41202#G231#Progressive supranuclear ophthalmoplegia [Steele-Richardson-Olszewski]	flexnonsynmtr	Chapter VI Diseases of the nervous system	0.0196	266351	54	2	0.037037	266297	1054	0.00395799	9.679	2.3545	39.7887
UBR3	40001#Block C45-C49#C45-C49 Malignant neoplasms of mesothelial and soft tissue	raredmgmtr	Chapter II Neoplasms	0.0196	233822	553	4	0.00723327	233269	425	0.00182193	3.9918	1.486	10.723
APBA1	union#L72#Follicular cysts of skin and subcutaneous tissue	UR	Chapter XII Diseases of the skin and subcutaneous tissue	0.0197	210715	13742	5	0.000363848	196973	190	0.000964599	0.377	0.1551	0.9163
APBA1	union#F050#Delirium not superimposed on dementia so described	ptv	Chapter V Mental and behavioural disorders	0.0197	211396	840	2	0.00238095	210556	52	0.000246965	9.6615	2.3495	39.7299
APBA1	union#F050#Delirium not superimposed on dementia so described	ptv5pcnt	Chapter V Mental and behavioural disorders	0.0197	211396	840	2	0.00238095	210556	52	0.000246965	9.6615	2.3495	39.7299
BSN	41202#M2555#Pain in joint Pelvic region and thigh	UR	Chapter XIII Diseases of the musculoskeletal system and connective tissue	0.0197	235200	2555	11	0.00430528	232645	450	0.00193428	2.2311	1.2252	4.0629
BSN	131723#Source of report of L21 seborrhoeic dermatitis	URmtr	Chapter XII Diseases of the skin and subcutaneous tissue	0.0197	399123	8594	19	0.00221084	390529	485	0.00124191	1.7819	1.1262	2.8195
BSN	union#J9690#Respiratory failure unspecified Type I [hypoxic]	URmtr	Chapter X Diseases of the respiratory system	0.0197	134411	2230	7	0.00313901	132181	156	0.0011802	2.665	1.2483	5.6893
BSN	union#H258#Other senile cataract	flexdmg	Chapter VII Diseases of the eye and adnexa	0.0197	239877	6242	81	0.0129766	233635	2306	0.0098701	1.3189	1.0552	1.6484
BSN	120018#Ever had post herpetic neuralgia pain after shingles	syn	Chapter XVIII Symptoms signs and abnormal clinical and laboratory findings not elsewhere classified	0.0197	120416	5543	95	0.0171387	114873	1526	0.0132842	1.2952	1.0509	1.5963
GCK	union#Block Z80-Z99#Z80-Z99 Persons with potential health hazards related to family and personal history and certain conditions influencing health status	UR	Chapter XXI Factors influencing health status and contact with health services	0.0197	356135	206116	160	0.000776262	150019	85	0.000566595	1.3703	1.0533	1.7828
GCK	union#G93#Other disorders of brain	ptvraredmg	Chapter VI Diseases of the nervous system	0.0197	247625	5792	21	0.00362569	241833	507	0.00209649	1.7321	1.1186	2.682
GCK	union#Q80#Congenital ichthyosis	raredmg	Chapter XVII Congenital malformations deformations and chromosomal abnormalities	0.0197	403455	106	2	0.0188679	403349	811	0.00201067	9.5451	2.3517	38.7418
GCK	41202#C539#Malignant neoplasm: Cervix uteri unspecified	raredmg	Chapter II Neoplasms	0.0197	159414	267	3	0.011236	159147	335	0.00210497	5.3871	1.7176	16.8958
GCK	union#J96#Respiratory failure not elsewhere classified	raredmg	Chapter X Diseases of the respiratory system	0.0197	143055	6732	23	0.00341652	136323	276	0.0020246	1.6899	1.1036	2.5876
GCK	40002#D70#Agranulocytosis	raredmgmtr	Chapter III Diseases of the blood and blood-forming organs and certain disorders involving the immune mechanism	0.0197	285378	133	2	0.0150376	285245	457	0.00160213	9.514	2.3473	38.5612
GCK	41202#I269#Pulmonary embolism without mention of acute cor pulmonale	rec	Chapter IX Diseases of the circulatory system	0.0197	261530	5140	1	0.000194553	256390	0	0	NA	NA	NA
GCK	41202#N601#Diffuse cystic mastopathy	syn	Chapter XIV Diseases of the genitourinary system	0.0197	159406	411	3	0.00729927	158995	217	0.00136482	5.3801	1.7146	16.882
GIGYF1	union#Z84#Family history of other conditions	flexdmg	Chapter XXI Factors influencing health status and contact with health services	0.0197	154874	302	8	0.0264901	154572	1696	0.0109722	2.4528	1.2132	4.9589
GIGYF1	union#A169#Respiratory tuberculosis unspecified without mention of bacteriological or histological confirmation	ptv	Chapter I Certain infectious and parasitic diseases	0.0197	197157	53	1	0.0188679	197104	73	0.000370363	51.9049	7.0809	380.478
GIGYF1	union#M8211#Osteoporosis in endocrine disorders Shoulder region	ptv	Chapter XIII Diseases of the musculoskeletal system and connective tissue	0.0197	139724	66	1	0.0151515	139658	41	0.000293574	52.3891	7.1	386.567
GIGYF1	union#A169#Respiratory tuberculosis unspecified without mention of bacteriological or histological confirmation	ptv5pcnt	Chapter I Certain infectious and parasitic diseases	0.0197	197157	53	1	0.0188679	197104	73	0.000370363	51.9049	7.0809	380.478
GIGYF1	union#M8211#Osteoporosis in endocrine disorders Shoulder region	ptv5pcnt	Chapter XIII Diseases of the musculoskeletal system and connective tissue	0.0197	139724	66	1	0.0151515	139658	41	0.000293574	52.3891	7.1	386.567
GIGYF1	131889#Source of report of M25 other joint disorders not elsewhere classified	ptvraredmg	Chapter XIII Diseases of the musculoskeletal system and connective tissue	0.0197	399403	77139	649	0.00841338	322264	2444	0.00758384	1.1103	1.0179	1.2111
HNF1A	union#M158#Other polyarthrosis	URmtr	Chapter XIII Diseases of the musculoskeletal system and connective tissue	0.0197	139700	42	1	0.0238095	139658	65	0.000465423	52.3801	7.0988	386.5
HNF1A	union#N838#Other noninflammatory disorders of ovary fallopian tube and broad ligament	flexnonsynmtr	Chapter XIV Diseases of the genitourinary system	0.0197	91979	748	6	0.00802139	91231	252	0.00276222	2.9194	1.295	6.5812
HNF1A	union#N83#Noninflammatory disorders of ovary fallopian tube and broad ligament	ptvraredmg	Chapter XIV Diseases of the genitourinary system	0.0197	102913	11491	32	0.00278479	91422	389	0.00425499	0.6535	0.4555	0.9376
HNF4A	union#D125#Benign neoplasm: Sigmoid colon	UR	Chapter II Neoplasms	0.0197	220510	10298	2	0.000194212	210212	179	0.000851521	0.2279	0.0566	0.9186
HNF4A	union#I723#Aneurysm and dissection of iliac artery	UR	Chapter IX Diseases of the circulatory system	0.0197	83431	271	2	0.00738007	83160	64	0.000769601	9.6533	2.3509	39.6386
HNF4A	40002#Block E10-E14#E10-E14 Diabetes mellitus	ptvraredmg	Chapter IV Endocrine nutritional and metabolic diseases	0.0197	270986	2262	12	0.00530504	268724	693	0.00257885	2.0628	1.164	3.6555
HNF4A	union#M7702#Medial epicondylitis Upper arm	raredmgmtr	Chapter XIII Diseases of the musculoskeletal system and connective tissue	0.0197	118259	134	2	0.0149254	118125	187	0.00158307	9.5558	2.3476	38.8959
HNF4A	union#I7010#Atherosclerosis of renal artery without gangrene	syn	Chapter IX Diseases of the circulatory system	0.0197	125610	112	2	0.0178571	125498	238	0.00189644	9.5691	2.3497	38.9697
IGF1R	union#A319#Mycobacterial infection unspecified	rec	Chapter I Certain infectious and parasitic diseases	0.0197	277275	36	1	0.0277778	277239	152	0.000548263	52.084	7.0901	382.608
IP6K1	union#D682#Hereditary deficiency of other clotting factors	flexdmg	Chapter III Diseases of the blood and blood-forming organs and certain disorders involving the immune mechanism	0.0197	297755	422	2	0.00473934	297333	149	0.000501122	9.4977	2.3457	38.4566
IP6K1	40006#C320#Malignant neoplasm: Glottis	flexnonsynmtr	Chapter II Neoplasms	0.0197	160748	234	2	0.00854701	160514	145	0.000903348	9.5344	2.3479	38.7175
IP6K1	union#D682#Hereditary deficiency of other clotting factors	ptvraredmg	Chapter III Diseases of the blood and blood-forming organs and certain disorders involving the immune mechanism	0.0197	297755	422	2	0.00473934	297333	149	0.000501122	9.4977	2.3457	38.4566
IRS2	union#C959#Leukaemia unspecified	flexnonsynmtr	Chapter II Neoplasms	0.0197	213969	639	11	0.0172144	213330	1662	0.00779075	2.2308	1.2266	4.0569
IRS2	41202#D171#Benign lipomatous neoplasm of skin and subcutaneous tissue of trunk	flexnonsynmtr	Chapter II Neoplasms	0.0197	299503	2426	9	0.00370981	297077	2337	0.00786665	0.4696	0.2437	0.9048
IRS2	41202#R938#Abnormal findings on diagnostic imaging of other specified body structures	raredmgmtr	Chapter XVIII Symptoms signs and abnormal clinical and laboratory findings not elsewhere classified	0.0197	265090	232	2	0.00862069	264858	242	0.000913697	9.5083	2.3503	38.4671
IRS2	union#G21#Secondary parkinsonism	raredmgmtr	Chapter VI Diseases of the nervous system	0.0197	223087	234	2	0.00854701	222853	202	0.000906427	9.502	2.3462	38.4829
IRS2	union#M779#Enthesopathy unspecified	raredmgmtr	Chapter XIII Diseases of the musculoskeletal system and connective tissue	0.0197	122091	648	3	0.00462963	121443	104	0.000856369	5.4266	1.7175	17.1454
IRS2	40006#C432#Malignant neoplasm: Malignant melanoma of ear and external auricular canal	rec	Chapter II Neoplasms	0.0197	166987	83	1	0.0120482	166904	39	0.000233667	52.1779	7.0846	384.291
MC4R	union#M1389#Other specified arthritis Site unspecified	UR	Chapter XIII Diseases of the musculoskeletal system and connective tissue	0.0197	139700	42	1	0.0238095	139658	65	0.000465423	52.3801	7.0988	386.5
MC4R	union#Block R40-R46#R40-R46 Symptoms and signs involving cognition| perception| emotional state and behaviour	ptv	Chapter XVIII Symptoms signs and abnormal clinical and laboratory findings not elsewhere classified	0.0197	107971	21816	19	0.00087092	86155	38	0.000441066	1.9754	1.1387	3.4271
MC4R	union#Block R40-R46#R40-R46 Symptoms and signs involving cognition| perception| emotional state and behaviour	ptv5pcnt	Chapter XVIII Symptoms signs and abnormal clinical and laboratory findings not elsewhere classified	0.0197	107971	21816	19	0.00087092	86155	38	0.000441066	1.9754	1.1387	3.4271
MC4R	union#E72#Other disorders of amino-acid metabolism	ptvraredmg	Chapter IV Endocrine nutritional and metabolic diseases	0.0197	238621	81	2	0.0246914	238540	629	0.00263687	9.5756	2.3483	39.0469
MC4R	20001#1001#lung cancer	ptvraredmg	Chapter II Neoplasms	0.0197	312289	364	4	0.010989	311925	867	0.00277951	3.9864	1.4847	10.7035
MC4R	union#K909#Intestinal malabsorption unspecified	raredmg	Chapter XI Diseases of the digestive system	0.0197	130536	2033	11	0.00541072	128503	312	0.00242796	2.2352	1.2232	4.0846
MC4R	41202#K296#Other gastritis	raredmg	Chapter XI Diseases of the digestive system	0.0197	223051	5423	21	0.0038724	217628	487	0.00223776	1.7333	1.1189	2.6851
MC4R	union#Block L55-L59#L55-L59 Radiation-related disorders of the skin and subcutaneous tissue	syn	Chapter XII Diseases of the skin and subcutaneous tissue	0.0197	178049	5553	12	0.00216099	172496	179	0.00103771	2.0848	1.1614	3.7425
NAA15	union#Z120#Special screening examination for neoplasm of stomach	flexdmg	Chapter XXI Factors influencing health status and contact with health services	0.0197	154770	198	2	0.010101	154572	165	0.00106746	9.549	2.3516	38.7743
NAA15	41202#M80#Osteoporosis with pathological fracture	ptv	Chapter XIII Diseases of the musculoskeletal system and connective tissue	0.0197	201865	669	1	0.00149477	201196	5	2.48514e-05	60.2368	7.0278	516.306
NAA15	41202#M80#Osteoporosis with pathological fracture	ptv5pcnt	Chapter XIII Diseases of the musculoskeletal system and connective tissue	0.0197	201865	669	1	0.00149477	201196	5	2.48514e-05	60.2368	7.0278	516.306
NAA15	41202#L659#Nonscarring hair loss unspecified	raredmgmtr	Chapter XII Diseases of the skin and subcutaneous tissue	0.0197	230866	33	1	0.030303	230833	138	0.000597835	52.2407	7.0886	384.997
PCSK1	union#M7970#Fibromyalgia Multiple sites	flexdmg	Chapter XIII Diseases of the musculoskeletal system and connective tissue	0.0197	80221	176	4	0.0227273	80045	461	0.00575926	4.0147	1.4835	10.8647
PCSK1	40002#Block G30-G32#G30-G32 Other degenerative diseases of the nervous system	flexdmg	Chapter VI Diseases of the nervous system	0.0197	331572	358	6	0.0167598	331214	1932	0.00583309	2.9052	1.2947	6.5188
PCSK1	union#K37#Unspecified appendicitis	flexdmg	Chapter XI Diseases of the digestive system	0.0197	155876	5428	46	0.00847458	150448	888	0.00590237	1.4395	1.069	1.9385
PCSK1	41202#M5449#Lumbago with sciatica Site unspecified	ptv	Chapter XIII Diseases of the musculoskeletal system and connective tissue	0.0197	297686	76	1	0.0131579	297610	77	0.000258728	51.5209	7.0735	375.259
PCSK1	41202#M5449#Lumbago with sciatica Site unspecified	ptv5pcnt	Chapter XIII Diseases of the musculoskeletal system and connective tissue	0.0197	297686	76	1	0.0131579	297610	77	0.000258728	51.5209	7.0735	375.259
PCSK1	132033#Source of report of N18 chronic renal failure	ptvraredmg	Chapter XIV Diseases of the genitourinary system	0.0197	387485	22791	108	0.00473871	364694	1364	0.00374012	1.2683	1.0421	1.5435
PCSK1	41202#D069#Carcinoma in situ: Cervix unspecified	ptvraredmg	Chapter II Neoplasms	0.0197	159704	557	6	0.010772	159147	594	0.0037324	2.9066	1.2949	6.5242
PCSK1	41202#I500#Congestive heart failure	raredmgmtr	Chapter IX Diseases of the circulatory system	0.0197	208521	2423	12	0.00495254	206098	495	0.00240177	2.0673	1.1644	3.6703
PTPRG	union#J931#Other spontaneous pneumothorax	flexnonsynmtr	Chapter X Diseases of the respiratory system	0.0197	118478	279	9	0.0322581	118199	1679	0.0142049	2.3133	1.1886	4.5021
PTPRG	union#R91#Abnormal findings on diagnostic imaging of lung	flexnonsynmtr	Chapter XVIII Symptoms signs and abnormal clinical and laboratory findings not elsewhere classified	0.0197	90156	5586	100	0.0179019	84570	1185	0.0140121	1.2827	1.044	1.576
PTPRG	41202#D224#Melanocytic naevi of scalp and neck	ptvraredmg	Chapter II Neoplasms	0.0197	297411	334	6	0.0179641	297077	1857	0.0062509	2.9081	1.2953	6.5289
PTPRG	41202#M4809#Spinal stenosis Site unspecified	ptvraredmg	Chapter XIII Diseases of the musculoskeletal system and connective tissue	0.0197	297703	93	3	0.0322581	297610	1818	0.00610867	5.4234	1.7151	17.1493
PTPRG	131899#Source of report of M34 systemic sclerosis	raredmg	Chapter XIII Diseases of the musculoskeletal system and connective tissue	0.0197	273655	374	6	0.0160428	273281	1524	0.00557668	2.9074	1.2957	6.5239
PTPRG	union#R897#Abnormal findings in specimens from other organs systems and tissues; Abnormal histological findings	raredmg	Chapter XVIII Symptoms signs and abnormal clinical and laboratory findings not elsewhere classified	0.0197	120361	40	2	0.05	120321	646	0.00536897	9.7503	2.3473	40.5012
PTPRG	union#R521#Chronic intractable pain	raredmg	Chapter XVIII Symptoms signs and abnormal clinical and laboratory findings not elsewhere classified	0.0197	99925	1084	12	0.0110701	98841	532	0.00538238	2.0686	1.1636	3.6772
PTPRG	union#Z837#Family history of diseases of the digestive system	raredmgmtr	Chapter XXI Factors influencing health status and contact with health services	0.0197	125269	1228	7	0.00570033	124041	268	0.00216058	2.6477	1.2475	5.6195
PTPRG	41202#ChapterVIII#Chapter VIII Diseases of the ear and mastoid process	rec	Chapter VIII Diseases of the ear and mastoid process	0.0197	409529	8371	9	0.00107514	401158	186	0.000463658	2.3202	1.1881	4.5311
RIF1	41202#I201#Angina pectoris with documented spasm	UR	Chapter IX Diseases of the circulatory system	0.0197	270160	154	2	0.012987	270006	373	0.00138145	9.5115	2.3485	38.5214
RIF1	union#G834#Cauda equina syndrome	flexnonsynmtr	Chapter VI Diseases of the nervous system	0.0197	277476	398	9	0.0226131	277078	2755	0.00994305	2.3037	1.1884	4.4658
RIF1	40011#8481#Mucin-producing adenocarcinoma	ptv	Chapter II Neoplasms	0.0197	419387	98	1	0.0102041	419289	84	0.000200339	51.4488	7.0918	373.247
RIF1	132547#Source of report of Q68 other congenital musculoskeletal deformities	ptv	Chapter XVII Congenital malformations deformations and chromosomal abnormalities	0.0197	419387	98	1	0.0102041	419289	84	0.000200339	51.4488	7.0918	373.247
RIF1	union#Z032#Observation for suspected mental and behavioural disorders	ptv	Chapter XXI Factors influencing health status and contact with health services	0.0197	154671	99	1	0.010101	154572	30	0.000194084	52.5653	7.0982	389.271
RIF1	40011#8481#Mucin-producing adenocarcinoma	ptv5pcnt	Chapter II Neoplasms	0.0197	419387	98	1	0.0102041	419289	84	0.000200339	51.4488	7.0918	373.247
RIF1	132547#Source of report of Q68 other congenital musculoskeletal deformities	ptv5pcnt	Chapter XVII Congenital malformations deformations and chromosomal abnormalities	0.0197	419387	98	1	0.0102041	419289	84	0.000200339	51.4488	7.0918	373.247
RIF1	union#Z032#Observation for suspected mental and behavioural disorders	ptv5pcnt	Chapter XXI Factors influencing health status and contact with health services	0.0197	154671	99	1	0.010101	154572	30	0.000194084	52.5653	7.0982	389.271
RIF1	union#R161#Splenomegaly not elsewhere classified	ptvraredmg	Chapter XVIII Symptoms signs and abnormal clinical and laboratory findings not elsewhere classified	0.0197	67334	842	7	0.00831354	66492	209	0.00314324	2.6587	1.2481	5.6635
RIF1	41202#M4727#Other spondylosis with radiculopathy Lumbosacral region	raredmg	Chapter XIII Diseases of the musculoskeletal system and connective tissue	0.0197	297692	82	2	0.0243902	297610	776	0.00260744	9.563	2.3466	38.9707
RIF1	union#E34#Other endocrine disorders	rec	Chapter IV Endocrine nutritional and metabolic diseases	0.0197	200996	355	2	0.0056338	200641	119	0.000593099	9.5471	2.3509	38.7704
RIF1	41202#M221#Recurrent subluxation of patella	rec	Chapter XIII Diseases of the musculoskeletal system and connective tissue	0.0197	217130	33	1	0.030303	217097	130	0.000598811	52.1555	7.074	384.534
RMC1	union#K523#Indeterminate colitis	UR	Chapter XI Diseases of the digestive system	0.0197	159773	290	2	0.00689655	159483	116	0.00072735	9.5406	2.3466	38.7899
RMC1	union#B509#Plasmodium falciparum malaria unspecified	URmtr	Chapter I Certain infectious and parasitic diseases	0.0197	277282	43	1	0.0232558	277239	127	0.000458089	51.952	7.0958	380.365
RMC1	40011#9531#Meningothelial meningioma	flexdmg	Chapter II Neoplasms	0.0197	319842	58	2	0.0344828	319784	1182	0.00369624	9.6266	2.3465	39.4939
RMC1	union#H17#Corneal scars and opacities	flexdmg	Chapter VII Diseases of the eye and adnexa	0.0197	221234	431	5	0.0116009	220803	780	0.00353256	3.3108	1.3671	8.0178
RMC1	union#D467#Other myelodysplastic syndromes	flexnonsynmtr	Chapter II Neoplasms	0.0197	257945	42	2	0.047619	257903	1319	0.00511433	9.7265	2.3482	40.2873
RMC1	41202#E162#Hypoglycaemia unspecified	ptv	Chapter IV Endocrine nutritional and metabolic diseases	0.0197	304173	836	2	0.00239234	303337	76	0.000250546	9.569	2.3463	39.0257
RMC1	41202#E162#Hypoglycaemia unspecified	ptv5pcnt	Chapter IV Endocrine nutritional and metabolic diseases	0.0197	304173	836	2	0.00239234	303337	76	0.000250546	9.569	2.3463	39.0257
RMC1	41202#E14#Unspecified diabetes mellitus	raredmg	Chapter IV Endocrine nutritional and metabolic diseases	0.0197	294106	338	3	0.00887574	293768	489	0.00166458	5.3709	1.7175	16.7956
RMC1	union#K928#Other specified diseases of digestive system	rec	Chapter XI Diseases of the digestive system	0.0197	159589	106	1	0.00943396	159483	29	0.000181838	52.3658	7.0681	387.968
RMC1	union#K622#Anal prolapse	rec	Chapter XI Diseases of the digestive system	0.0197	159589	106	1	0.00943396	159483	29	0.000181838	52.3658	7.0681	387.968
RMC1	union#C679#Malignant neoplasm: Bladder unspecified	syn	Chapter II Neoplasms	0.0197	168123	3646	19	0.00521119	164477	482	0.0029305	1.7823	1.1256	2.8223
SLTM	41202#O120#Gestational oedema	URmtr	Chapter XV Pregnancy childbirth and the puerperium	0.0197	212247	44	1	0.0227273	212203	95	0.000447685	51.9236	7.0776	380.928
SLTM	union#H939#Disorder of ear unspecified	flexdmg	Chapter VIII Diseases of the ear and mastoid process	0.0197	176890	6306	28	0.00444022	170584	465	0.00272593	1.6317	1.1134	2.3913
SLTM	union#B07#Viral warts	flexdmg	Chapter I Certain infectious and parasitic diseases	0.0197	285503	15226	60	0.00394063	270277	768	0.00284153	1.3883	1.067	1.8064
SLTM	41202#M255#Pain in joint	ptv	Chapter XIII Diseases of the musculoskeletal system and connective tissue	0.0197	276084	9398	5	0.000532028	266686	41	0.000153739	3.4619	1.3677	8.7626
SLTM	union#M131#Monoarthritis not elsewhere classified	ptv	Chapter XIII Diseases of the musculoskeletal system and connective tissue	0.0197	139779	121	1	0.00826446	139658	22	0.000157528	52.8924	7.0726	395.555
SLTM	union#M131#Monoarthritis not elsewhere classified	ptv5pcnt	Chapter XIII Diseases of the musculoskeletal system and connective tissue	0.0197	139779	121	1	0.00826446	139658	22	0.000157528	52.8924	7.0726	395.555
SLTM	40006#D072#Carcinoma in situ: Vagina	raredmgmtr	Chapter II Neoplasms	0.0197	172114	30	1	0.0333333	172084	113	0.000656656	52.4782	7.0878	388.549
SLTM	union#M751#Rotator cuff syndrome	syn	Chapter XIII Diseases of the musculoskeletal system and connective tissue	0.0197	139530	5777	23	0.00398131	133753	316	0.00236256	1.6879	1.1045	2.5795
SLTM	41202#M751#Rotator cuff syndrome	syn	Chapter XIII Diseases of the musculoskeletal system and connective tissue	0.0197	269674	4272	19	0.00444757	265402	664	0.00250187	1.7812	1.1278	2.8132
SLTM	union#M7960#Pain in limb Multiple sites	syn	Chapter XIII Diseases of the musculoskeletal system and connective tissue	0.0197	127928	856	6	0.00700935	127072	307	0.00241595	2.9147	1.2956	6.5569
TNRC6B	130723#Source of report of E21 hyperparathyroidism and other disorders of parathyroid gland	flexnonsynmtr	Chapter IV Endocrine nutritional and metabolic diseases	0.0197	302695	2205	19	0.00861678	300490	1460	0.00485873	1.7802	1.13	2.8045
TNRC6B	union#M6250#Muscle wasting and atrophy not elsewhere classified Multiple sites	flexnonsynmtr	Chapter XIII Diseases of the musculoskeletal system and connective tissue	0.0197	139703	45	2	0.0444444	139658	665	0.00476163	9.7215	2.3502	40.2125
TNRC6B	40011#9671#Malignant lymphoma lymphoplasmacytic	ptv	Chapter II Neoplasms	0.0197	419387	97	1	0.0103093	419290	85	0.000202724	51.3732	7.0816	372.686
TNRC6B	40011#9671#Malignant lymphoma lymphoplasmacytic	ptv5pcnt	Chapter II Neoplasms	0.0197	419387	97	1	0.0103093	419290	85	0.000202724	51.3732	7.0816	372.686
TNRC6B	union#H358#Other specified retinal disorders	ptvraredmg	Chapter VII Diseases of the eye and adnexa	0.0197	238143	1723	12	0.0069646	236420	801	0.00338804	2.063	1.1644	3.6553
TNRC6B	41202#E274#Other and unspecified adrenocortical insufficiency	raredmg	Chapter IV Endocrine nutritional and metabolic diseases	0.0197	405322	220	3	0.0136364	405102	1041	0.00256972	5.3661	1.7144	16.7957
TNRC6B	40002#Block I95-I99#I95-I99 Other and unspecified disorders of the circulatory system	rec	Chapter IX Diseases of the circulatory system	0.0197	278109	36	1	0.0277778	278073	153	0.000550215	51.8992	7.0653	381.234
TNRC6B	union#D260#Other benign neoplasm: Cervix uteri	syn	Chapter II Neoplasms	0.0197	133852	141	3	0.0212766	133711	536	0.00400865	5.4013	1.7154	17.007
UBB	40002#Block C51-C58#C51-C58 Malignant neoplasms of female genital organs	flexdmg	Chapter II Neoplasms	0.0197	172140	56	1	0.0178571	172084	60	0.000348667	52.1285	7.0982	382.824
UBB	132033#Source of report of N18 chronic renal failure	flexdmg	Chapter XIV Diseases of the genitourinary system	0.0197	387485	22791	16	0.000702032	364694	130	0.000356463	1.9701	1.1719	3.312
UBB	41202#I050#Mitral stenosis	flexdmg	Chapter IX Diseases of the circulatory system	0.0197	244090	57	1	0.0175439	244033	84	0.000344216	51.8599	7.0964	378.987
UBB	20002#1252#paraplegia	flexdmg	Chapter VI Diseases of the nervous system	0.0197	273716	47	1	0.0212766	273669	115	0.000420216	51.7115	7.0715	378.149
UBB	union#M541#Radiculopathy	flexdmg	Chapter XIII Diseases of the musculoskeletal system and connective tissue	0.0197	122755	1809	3	0.00165837	120946	36	0.000297653	5.5791	1.7165	18.1334
UBB	131493#Source of report of J44 other chronic obstructive pulmonary disease	flexnonsynmtr	Chapter X Diseases of the respiratory system	0.0197	355930	22224	16	0.000719942	333706	122	0.000365591	1.97	1.1696	3.3179
UBB	41202#B004#Herpesviral encephalitis	flexnonsynmtr	Chapter I Certain infectious and parasitic diseases	0.0197	395739	54	1	0.0185185	395685	145	0.000366453	51.4691	7.0702	374.68
UBB	40002#Block C51-C58#C51-C58 Malignant neoplasms of female genital organs	ptvraredmg	Chapter II Neoplasms	0.0197	172140	56	1	0.0178571	172084	60	0.000348667	52.1285	7.0982	382.824
UBB	132033#Source of report of N18 chronic renal failure	ptvraredmg	Chapter XIV Diseases of the genitourinary system	0.0197	387485	22791	16	0.000702032	364694	130	0.000356463	1.9701	1.1719	3.312
UBB	41202#I050#Mitral stenosis	ptvraredmg	Chapter IX Diseases of the circulatory system	0.0197	244090	57	1	0.0175439	244033	84	0.000344216	51.8599	7.0964	378.987
UBB	20002#1252#paraplegia	ptvraredmg	Chapter VI Diseases of the nervous system	0.0197	273716	47	1	0.0212766	273669	115	0.000420216	51.7115	7.0715	378.149
UBB	union#M541#Radiculopathy	ptvraredmg	Chapter XIII Diseases of the musculoskeletal system and connective tissue	0.0197	122755	1809	3	0.00165837	120946	36	0.000297653	5.5791	1.7165	18.1334
UBB	131387#Source of report of I73 other peripheral vascular diseases	raredmg	Chapter IX Diseases of the circulatory system	0.0197	375258	11497	5	0.000434896	363761	46	0.000126457	3.4402	1.3667	8.6594
UBB	131387#Source of report of I73 other peripheral vascular diseases	raredmgmtr	Chapter IX Diseases of the circulatory system	0.0197	375258	11497	5	0.000434896	363761	46	0.000126457	3.4402	1.3667	8.6594
UBR2	union#C06#Malignant neoplasm of other and unspecified parts of mouth	flexdmg	Chapter II Neoplasms	0.0197	215048	154	4	0.025974	214894	1419	0.00660326	4.0117	1.4842	10.8436
UBR2	41202#M060#Seronegative rheumatoid arthritis	flexdmg	Chapter XIII Diseases of the musculoskeletal system and connective tissue	0.0197	229258	319	6	0.0188088	228939	1498	0.00654323	2.9105	1.2955	6.5385
UBR2	41202#Block M70-M79#M70-M79 Other soft tissue disorders	flexdmg	Chapter XIII Diseases of the musculoskeletal system and connective tissue	0.0197	315937	33103	252	0.0076126	282834	1835	0.0064879	1.1747	1.0292	1.3407
UBR2	union#Block C43-C44#C43-C44 Melanoma and other malignant neoplasms of skin	flexnonsynmtr	Chapter II Neoplasms	0.0197	282719	39772	284	0.0071407	242947	1488	0.00612479	1.1671	1.0275	1.3256
UBR2	41202#M7960#Pain in limb Multiple sites	ptvraredmg	Chapter XIII Diseases of the musculoskeletal system and connective tissue	0.0197	297956	346	5	0.0144509	297610	1312	0.00440845	3.3114	1.3672	8.0203
UBR2	union#R06#Abnormalities of breathing	raredmg	Chapter XVIII Symptoms signs and abnormal clinical and laboratory findings not elsewhere classified	0.0197	103773	17010	86	0.00505585	86763	328	0.00378041	1.3391	1.0555	1.699
UBR3	131411#Source of report of I87 other disorders of veins	URmtr	Chapter IX Diseases of the circulatory system	0.0197	419387	1747	5	0.00286205	417640	362	0.000866775	3.3086	1.3671	8.0072
UBR3	union#I802#Phlebitis and thrombophlebitis of other deep vessels of lower extremities	flexdmg	Chapter IX Diseases of the circulatory system	0.0197	174558	12024	64	0.00532269	162534	631	0.00388226	1.373	1.061	1.7768
UBR3	41202#I702#Atherosclerosis of arteries of extremities	ptv	Chapter IX Diseases of the circulatory system	0.0197	183625	1100	2	0.00181818	182525	34	0.000186276	9.7767	2.3459	40.7453
UBR3	41202#I702#Atherosclerosis of arteries of extremities	ptv5pcnt	Chapter IX Diseases of the circulatory system	0.0197	183625	1100	2	0.00181818	182525	34	0.000186276	9.7767	2.3459	40.7453
UBR3	union#C959#Leukaemia unspecified	raredmg	Chapter II Neoplasms	0.0197	213969	639	6	0.00938967	213330	694	0.00325318	2.9042	1.2953	6.5114
UBR3	41202#Block K00-K14#K00-K14 Diseases of oral cavity| salivary glands and jaws	raredmg	Chapter XI Diseases of the digestive system	0.0197	257714	19733	44	0.00222977	237981	757	0.00318093	0.7003	0.5166	0.9494
APBA1	union#M8411#Nonunion of fracture [pseudarthrosis] Shoulder region	flexnonsynmtr	Chapter XIII Diseases of the musculoskeletal system and connective tissue	0.0198	139863	205	4	0.0195122	139658	692	0.00495496	3.9964	1.4812	10.7823
APBA1	union#Q619#Cystic kidney disease unspecified	flexnonsynmtr	Chapter XVII Congenital malformations deformations and chromosomal abnormalities	0.0198	403391	42	2	0.047619	403349	2069	0.00512955	9.6974	2.3421	40.1521
APBA1	union#N323#Diverticulum of bladder	flexnonsynmtr	Chapter XIV Diseases of the genitourinary system	0.0198	139583	1553	15	0.00965873	138030	707	0.00512207	1.8943	1.1331	3.1669
APBA1	41202#E833#Disorders of phosphorus metabolism and phosphatases	ptvraredmg	Chapter IV Endocrine nutritional and metabolic diseases	0.0198	243796	60	2	0.0333333	243736	872	0.00357764	9.6039	2.3419	39.3841
APBA1	40002#Block D80-D89#D80-D89 Certain disorders involving the immune mechanism	ptvraredmg	Chapter III Diseases of the blood and blood-forming organs and certain disorders involving the immune mechanism	0.0198	307852	59	2	0.0338983	307793	1121	0.00364206	9.5989	2.3406	39.3662
APBA1	20002#1289#schizophrenia	raredmgmtr	Chapter V Mental and behavioural disorders	0.0198	260697	468	3	0.00641026	260229	313	0.00120279	5.3574	1.7123	16.7624
BSN	40011#8240#Carcinoid tumor	flexdmg	Chapter II Neoplasms	0.0198	419387	503	11	0.0218688	418884	4165	0.00994309	2.2262	1.2238	4.0496
BSN	union#F43#Reaction to severe stress and adjustment disorders	flexdmg	Chapter V Mental and behavioural disorders	0.0198	200727	12375	150	0.0121212	188352	1866	0.00990698	1.2262	1.0373	1.4496
BSN	union#M4690#Inflammatory spondylopathy unspecified Multiple sites in spine	ptv	Chapter XIII Diseases of the musculoskeletal system and connective tissue	0.0198	99171	165	1	0.00606061	99006	11	0.000111104	54.8753	7.0441	427.493
BSN	union#M4690#Inflammatory spondylopathy unspecified Multiple sites in spine	ptv5pcnt	Chapter XIII Diseases of the musculoskeletal system and connective tissue	0.0198	99171	165	1	0.00606061	99006	11	0.000111104	54.8753	7.0441	427.493
BSN	41202#H251#Senile nuclear cataract	ptvraredmg	Chapter VII Diseases of the eye and adnexa	0.0198	337958	14497	126	0.00869145	323461	2265	0.00700239	1.2433	1.0383	1.4888
BSN	41202#M87#Osteonecrosis	syn	Chapter XIII Diseases of the musculoskeletal system and connective tissue	0.0198	297981	371	11	0.0296496	297610	4024	0.0135211	2.2293	1.2226	4.065
GCK	131297#Source of report of I20 angina pectoris	UR	Chapter IX Diseases of the circulatory system	0.0198	298980	30668	31	0.00101083	268312	170	0.000633591	1.596	1.0882	2.3407
GCK	40006#C41#Malignant neoplasm of bone and articular cartilage of other and unspecified sites	URmtr	Chapter II Neoplasms	0.0198	209747	40	1	0.025	209707	104	0.00049593	51.6773	7.034	379.659
GCK	union#I519#Heart disease unspecified	URmtr	Chapter IX Diseases of the circulatory system	0.0198	146200	31584	24	0.000759878	114616	47	0.000410065	1.8537	1.1335	3.0316
GCK	union#H500#Convergent concomitant strabismus	raredmg	Chapter VII Diseases of the eye and adnexa	0.0198	211503	295	3	0.0101695	211208	404	0.00191281	5.3609	1.7118	16.7888
GCK	41202#K62#Other diseases of anus and rectum	raredmgmtr	Chapter XI Diseases of the digestive system	0.0198	238796	22644	24	0.00105988	216152	370	0.00171176	0.6188	0.4094	0.9353
GIGYF1	union#N319#Neuromuscular dysfunction of bladder unspecified	URmtr	Chapter XIV Diseases of the genitourinary system	0.0198	162606	948	4	0.00421941	161658	171	0.00105779	4.0016	1.4818	10.8064
GIGYF1	union#N15#Other renal tubulo-interstitial diseases	flexdmg	Chapter XIV Diseases of the genitourinary system	0.0198	151732	196	6	0.0306122	151536	1622	0.0107037	2.9187	1.293	6.5884
GIGYF1	union#G811#Spastic hemiplegia	flexnonsynmtr	Chapter VI Diseases of the nervous system	0.0198	277151	73	3	0.0410959	277078	2166	0.00781729	5.4395	1.7114	17.2888
GIGYF1	20002#1137#other abdominal problem	flexnonsynmtr	Chapter XI Diseases of the digestive system	0.0198	204629	5502	59	0.0107234	199127	1548	0.00777393	1.3835	1.0653	1.7968
GIGYF1	20002#1532#disc problem	ptv	Chapter XIII Diseases of the musculoskeletal system and connective tissue	0.0198	312092	8091	7	0.000865159	304001	98	0.000322367	2.6852	1.2469	5.7828
GIGYF1	20002#1532#disc problem	ptv5pcnt	Chapter XIII Diseases of the musculoskeletal system and connective tissue	0.0198	312092	8091	7	0.000865159	304001	98	0.000322367	2.6852	1.2469	5.7828
GIGYF1	40006#D390#Neoplasm of uncertain or unknown behaviour: Uterus	raredmg	Chapter II Neoplasms	0.0198	172170	86	3	0.0348837	172084	1138	0.00661305	5.4295	1.7134	17.2049
GIGYF1	40002#J439#Emphysema unspecified	syn	Chapter X Diseases of the respiratory system	0.0198	243149	115	3	0.026087	243034	1200	0.00493758	5.3981	1.7125	17.0152
HNF1A	131251#Source of report of H80 otosclerosis	flexdmg	Chapter VIII Diseases of the ear and mastoid process	0.0198	346011	932	14	0.0150215	345079	2601	0.0075374	2.0081	1.1829	3.4089
HNF1A	41202#H65#Nonsuppurative otitis media	flexnonsynmtr	Chapter VIII Diseases of the ear and mastoid process	0.0198	368318	1177	8	0.00679694	367141	1028	0.00280001	2.4372	1.2127	4.8983
HNF1A	131561#Source of report of K04 diseases of pulp and periapical tissues	ptv5pcnt	Chapter XI Diseases of the digestive system	0.0198	384367	6948	3	0.000431779	377419	29	7.68377e-05	5.6214	1.712	18.4582
HNF1A	41202#C60#Malignant neoplasm of penis	raredmgmtr	Chapter II Neoplasms	0.0198	138023	93	2	0.0215054	137930	317	0.00229827	9.5409	2.3401	38.8999
HNF4A	union#L95#Vasculitis limited to skin not elsewhere classified	flexdmg	Chapter XII Diseases of the skin and subcutaneous tissue	0.0198	197251	278	5	0.0179856	196973	1083	0.00549822	3.3128	1.3651	8.0392
HNF4A	20002#1550#lichen sclerosis	flexnonsynmtr	Chapter XII Diseases of the skin and subcutaneous tissue	0.0198	219014	134	3	0.0223881	218880	927	0.0042352	5.3843	1.7112	16.9421
HNF4A	union#I891#Lymphangitis	ptv	Chapter IX Diseases of the circulatory system	0.0198	182819	228	1	0.00438596	182591	15	8.21508e-05	53.62	7.0531	407.639
HNF4A	union#I891#Lymphangitis	ptv5pcnt	Chapter IX Diseases of the circulatory system	0.0198	182819	228	1	0.00438596	182591	15	8.21508e-05	53.62	7.0531	407.639
HNF4A	131589#Source of report of K23 disorders of oesophagus in DCE	ptvraredmg	Chapter XI Diseases of the digestive system	0.0198	419387	85	2	0.0235294	419302	1057	0.00252086	9.5347	2.3423	38.8134
IGF1R	40006#C021#Malignant neoplasm: Border of tongue	flexdmg	Chapter II Neoplasms	0.0198	319001	122	4	0.0327869	318879	2666	0.00836054	4.0207	1.4833	10.8987
IGF1R	union#Block R90-R94#R90-R94 Abnormal findings on diagnostic imaging and in function studies| without diagnosis	ptvraredmg	Chapter XVIII Symptoms signs and abnormal clinical and laboratory findings not elsewhere classified	0.0198	110192	21244	76	0.00357748	88948	424	0.00476683	0.7496	0.5869	0.9573
IGF1R	40001#C68#Malignant neoplasm of other and unspecified urinary organs	rec	Chapter II Neoplasms	0.0198	203291	36	1	0.0277778	203255	112	0.000551032	51.8222	7.0385	381.547
IP6K1	union#N40#Hyperplasia of prostate	URmtr	Chapter XIV Diseases of the genitourinary system	0.0198	146932	28940	13	0.000449205	117992	23	0.000194928	2.305	1.1675	4.5509
IP6K1	41202#N60#Benign mammary dysplasia	rec	Chapter XIV Diseases of the genitourinary system	0.0198	161408	1607	1	0.000622278	159801	1	6.25778e-06	99.5019	6.2207	1591.56
IP6K1	41202#G56#Mononeuropathies of upper limb	syn	Chapter VI Diseases of the nervous system	0.0198	331145	13588	7	0.00051516	317557	375	0.00118089	0.436	0.2064	0.921
IRS2	130747#Source of report of E34 other endocrine disorders	flexdmg	Chapter IV Endocrine nutritional and metabolic diseases	0.0198	344480	355	5	0.0140845	344125	1482	0.00430657	3.3029	1.3642	7.9969
IRS2	union#N428#Other specified disorders of prostate	flexnonsynmtr	Chapter XIV Diseases of the genitourinary system	0.0198	118843	900	14	0.0155556	117943	920	0.00780038	2.0099	1.1808	3.4213
IRS2	20002#1193#renal failure requiring dialysis	ptv	Chapter XIV Diseases of the genitourinary system	0.0198	274539	211	1	0.00473934	274328	25	9.11318e-05	52.2482	7.0471	387.376
IRS2	20002#1193#renal failure requiring dialysis	ptv5pcnt	Chapter XIV Diseases of the genitourinary system	0.0198	274539	211	1	0.00473934	274328	25	9.11318e-05	52.2482	7.0471	387.376
IRS2	41202#H02#Other disorders of eyelid	ptvraredmg	Chapter VII Diseases of the eye and adnexa	0.0198	349109	7711	8	0.00103748	341398	767	0.00224664	0.4612	0.2297	0.926
IRS2	union#H250#Senile incipient cataract	raredmg	Chapter VII Diseases of the eye and adnexa	0.0198	241929	4179	14	0.00335008	237750	397	0.00166982	2.0096	1.1783	3.4275
IRS2	41202#Block R80-R82#R80-R82 Abnormal findings on examination of urine| without diagnosis	raredmgmtr	Chapter XVIII Symptoms signs and abnormal clinical and laboratory findings not elsewhere classified	0.0198	180163	240	2	0.00833333	179923	159	0.000883711	9.5008	2.3419	38.543
MC4R	union#Block R70-R79#R70-R79 Abnormal findings on examination of blood| without diagnosis	UR	Chapter XVIII Symptoms signs and abnormal clinical and laboratory findings not elsewhere classified	0.0198	84557	18142	17	0.000937052	66415	30	0.000451705	2.0755	1.1445	3.7638
MC4R	union#N843#Polyp of vulva	UR	Chapter XIV Diseases of the genitourinary system	0.0198	91314	83	1	0.0120482	91231	21	0.000230185	52.9675	7.0421	398.399
MC4R	union#J46#Status asthmaticus	flexdmg	Chapter X Diseases of the respiratory system	0.0198	174023	433	5	0.0115473	173590	611	0.00351979	3.3073	1.3647	8.0153
MC4R	41202#I51#Complications and ill-defined descriptions of heart disease	flexnonsynmtr	Chapter IX Diseases of the circulatory system	0.0198	221262	753	6	0.00796813	220509	609	0.00276179	2.9003	1.2937	6.502
MC4R	23052#VZV seropositivity for Varicella Zoster Virus	ptvraredmg	Chapter I Certain infectious and parasitic diseases	0.0198	7967	7474	21	0.00280974	493	5	0.010142	0.275	0.1033	0.7325
NAA15	union#M8890#Paget disease of bone unspecified Multiple sites	flexnonsynmtr	Chapter XIII Diseases of the musculoskeletal system and connective tissue	0.0198	76896	188	2	0.0106383	76708	86	0.00112113	9.5801	2.3405	39.213
NAA15	union#N200#Calculus of kidney	ptv	Chapter XIV Diseases of the genitourinary system	0.0198	184434	5187	2	0.000385579	179247	6	3.34734e-05	11.523	2.3251	57.1067
NAA15	union#N200#Calculus of kidney	ptv5pcnt	Chapter XIV Diseases of the genitourinary system	0.0198	184434	5187	2	0.000385579	179247	6	3.34734e-05	11.523	2.3251	57.1067
PCSK1	union#C179#Malignant neoplasm: Small intestine unspecified	ptvraredmg	Chapter II Neoplasms	0.0198	258054	151	3	0.0198675	257903	967	0.00374947	5.3859	1.7143	16.9208
PTPRG	41202#G438#Other migraine	UR	Chapter VI Diseases of the nervous system	0.0198	304155	106	2	0.0188679	304049	614	0.00201941	9.5037	2.3402	38.5947
PTPRG	131191#Source of report of H43 disorders of vitreous body	flexdmg	Chapter VII Diseases of the eye and adnexa	0.0198	373156	9797	168	0.0171481	363359	5175	0.0142421	1.2076	1.0342	1.41
PTPRG	union#M4317#Spondylolisthesis Lumbosacral region	flexnonsynmtr	Chapter XIII Diseases of the musculoskeletal system and connective tissue	0.0198	122031	497	14	0.028169	121534	1729	0.0142265	2.0084	1.1781	3.4241
PTPRG	union#J350#Chronic tonsillitis	flexnonsynmtr	Chapter X Diseases of the respiratory system	0.0198	150061	642	17	0.0264798	149419	2186	0.01463	1.832	1.1295	2.9714
PTPRG	41202#Z80#Family history of malignant neoplasm	ptv	Chapter XXI Factors influencing health status and contact with health services	0.0198	293737	467	2	0.00428266	293270	133	0.000453507	9.4797	2.3394	38.4142
PTPRG	41202#Z80#Family history of malignant neoplasm	ptv5pcnt	Chapter XXI Factors influencing health status and contact with health services	0.0198	293737	467	2	0.00428266	293270	133	0.000453507	9.4797	2.3394	38.4142
PTPRG	union#C786#Secondary malignant neoplasm of retroperitoneum and peritoneum	rec	Chapter II Neoplasms	0.0198	210763	3129	5	0.00159795	207634	99	0.000476801	3.3552	1.3653	8.2449
PTPRG	union#H62#Disorders of external ear in diseases classified elsewhere	syn	Chapter VIII Diseases of the ear and mastoid process	0.0198	192802	58	2	0.0344828	192744	714	0.0037044	9.6053	2.3395	39.4366
PTPRG	131227#Source of report of H62 disorders of external ear in DCE	syn	Chapter VIII Diseases of the ear and mastoid process	0.0198	419387	58	2	0.0344828	419329	1551	0.00369877	9.62	2.3455	39.4561
RIF1	union#Z29#Need for other prophylactic measures	URmtr	Chapter XXI Factors influencing health status and contact with health services	0.0198	149780	2239	6	0.00267977	147541	135	0.000915	2.9339	1.2937	6.6536
RIF1	union#C41#Malignant neoplasm of bone and articular cartilage of other and unspecified sites	ptvraredmg	Chapter II Neoplasms	0.0198	203812	182	3	0.0164835	203630	633	0.00310858	5.3747	1.7126	16.868
RIF1	union#H541#Severe visual impairment binocular	syn	Chapter VII Diseases of the eye and adnexa	0.0198	264650	36	2	0.0555556	264614	1587	0.00599742	9.7493	2.3402	40.616
RIF1	union#Z824#Family history of ischaemic heart disease and other diseases of the circulatory system	syn	Chapter XXI Factors influencing health status and contact with health services	0.0198	146611	21358	106	0.00496301	125253	788	0.00629127	0.7878	0.6429	0.9654
RMC1	union#H57#Other disorders of eye and adnexa	UR	Chapter VII Diseases of the eye and adnexa	0.0198	236989	6830	11	0.00161054	230159	166	0.000721241	2.235	1.2135	4.1163
RMC1	union#H618#Other specified disorders of external ear	flexdmg	Chapter VIII Diseases of the ear and mastoid process	0.0198	138798	157	3	0.0191083	138641	500	0.00360644	5.3821	1.7111	16.929
RMC1	41202#M713#Other bursal cyst	flexdmg	Chapter XIII Diseases of the musculoskeletal system and connective tissue	0.0198	297770	160	3	0.01875	297610	1053	0.00353819	5.3815	1.7143	16.8935
RMC1	union#F17#Mental and behavioural disorders due to use of tobacco	ptv	Chapter V Mental and behavioural disorders	0.0198	256492	36830	18	0.000488732	219662	56	0.000254937	1.9175	1.1273	3.2616
RMC1	union#M7966#Pain in limb Lower leg	ptv	Chapter XIII Diseases of the musculoskeletal system and connective tissue	0.0198	129024	5029	4	0.000795387	123995	23	0.000185491	4.2906	1.4833	12.4113
RMC1	union#F17#Mental and behavioural disorders due to use of tobacco	ptv5pcnt	Chapter V Mental and behavioural disorders	0.0198	256492	36830	18	0.000488732	219662	56	0.000254937	1.9175	1.1273	3.2616
RMC1	union#M7966#Pain in limb Lower leg	ptv5pcnt	Chapter XIII Diseases of the musculoskeletal system and connective tissue	0.0198	129024	5029	4	0.000795387	123995	23	0.000185491	4.2906	1.4833	12.4113
RMC1	union#Block N00-N08#N00-N08 Glomerular diseases	rec	Chapter XIV Diseases of the genitourinary system	0.0198	212153	2979	3	0.00100705	209174	38	0.000181667	5.548	1.7116	17.9828
SLTM	41202#E66#Obesity	flexnonsynmtr	Chapter IV Endocrine nutritional and metabolic diseases	0.0198	310535	707	8	0.0113154	309828	1448	0.00467356	2.4374	1.2118	4.9026
SLTM	union#M755#Bursitis of shoulder	ptv	Chapter XIII Diseases of the musculoskeletal system and connective tissue	0.0198	140934	1276	2	0.0015674	139658	22	0.000157528	9.964	2.3405	42.4187
SLTM	union#M755#Bursitis of shoulder	ptv5pcnt	Chapter XIII Diseases of the musculoskeletal system and connective tissue	0.0198	140934	1276	2	0.0015674	139658	22	0.000157528	9.964	2.3405	42.4187
SLTM	union#Q446#Cystic disease of liver	raredmg	Chapter XVII Congenital malformations deformations and chromosomal abnormalities	0.0198	333697	121	2	0.0165289	333576	590	0.00176871	9.4854	2.3394	38.4599
SLTM	union#E755#Other lipid storage disorders	raredmgmtr	Chapter IV Endocrine nutritional and metabolic diseases	0.0198	238572	32	1	0.03125	238540	148	0.000620441	51.9599	7.047	383.119
SLTM	union#M2424#Disorder of ligament Hand	syn	Chapter XIII Diseases of the musculoskeletal system and connective tissue	0.0198	114087	91	2	0.021978	113996	267	0.00234219	9.5719	2.345	39.0712
TNK2	41202#M2351#Chronic instability of knee Anterior cruciate ligament or Anterior horn of medial meniscus	UR	Chapter XIII Diseases of the musculoskeletal system and connective tissue	0.0198	225538	121	2	0.0165289	225417	398	0.00176562	9.5021	2.3409	38.5707
TNK2	41202#Block R83-R89#R83-R89 Abnormal findings on examination of other body fluids| substances and tissues| without diagnosis	URmtr	Chapter XVIII Symptoms signs and abnormal clinical and laboratory findings not elsewhere classified	0.0198	167082	1618	6	0.00370828	165464	211	0.0012752	2.9151	1.293	6.5722
TNK2	41202#E85#Amyloidosis	URmtr	Chapter IV Endocrine nutritional and metabolic diseases	0.0198	337371	157	2	0.0127389	337214	459	0.00136115	9.4667	2.3395	38.3067
TNK2	union#R093#Abnormal sputum	flexdmg	Chapter XVIII Symptoms signs and abnormal clinical and laboratory findings not elsewhere classified	0.0198	86287	9832	68	0.00691619	76455	707	0.00924727	0.7462	0.5813	0.9578
TNK2	union#H68#Eustachian salpingitis and obstruction	rec	Chapter VIII Diseases of the ear and mastoid process	0.0198	176792	2160	7	0.00324074	174632	214	0.00122543	2.6499	1.2467	5.6325
TNK2	40006#C220#Malignant neoplasm: Liver cell carcinoma	syn	Chapter II Neoplasms	0.0198	178620	277	6	0.0216606	178343	1346	0.00754725	2.9114	1.2942	6.5495
TNK2	41202#I49#Other cardiac arrhythmias	syn	Chapter IX Diseases of the circulatory system	0.0198	240620	2083	25	0.0120019	238537	1753	0.00734896	1.6408	1.103	2.4409
TNK2	40001#Block C76-C80#C76-C80 Malignant neoplasms of ill-defined| secondary and unspecified sites	syn	Chapter II Neoplasms	0.0198	289178	778	12	0.0154242	288400	2176	0.00754508	2.0606	1.1633	3.6502
TNRC6B	union#N739#Female pelvic inflammatory disease unspecified	flexdmg	Chapter XIV Diseases of the genitourinary system	0.0198	91611	380	5	0.0131579	91231	365	0.00400083	3.3193	1.3654	8.0695
TNRC6B	union#Q394#Oesophageal web	flexnonsynmtr	Chapter XVII Congenital malformations deformations and chromosomal abnormalities	0.0198	403393	44	2	0.0454545	403349	1973	0.00489155	9.6874	2.3434	40.047
TNRC6B	41202#M202#Hallux rigidus	ptvraredmg	Chapter XIII Diseases of the musculoskeletal system and connective tissue	0.0198	221012	1736	12	0.00691244	219276	738	0.00336562	2.0612	1.1629	3.6533
TNRC6B	41202#C185#Malignant neoplasm: Splenic flexure	raredmg	Chapter II Neoplasms	0.0198	237425	227	3	0.0132159	237198	590	0.00248737	5.3709	1.7143	16.8277
TNRC6B	union#F200#Paranoid schizophrenia	raredmgmtr	Chapter V Mental and behavioural disorders	0.0198	173952	333	2	0.00600601	173619	110	0.000633571	9.5308	2.3441	38.751
TNRC6B	union#R223#Localized swelling mass and lump upper limb	rec	Chapter XVIII Symptoms signs and abnormal clinical and laboratory findings not elsewhere classified	0.0198	105233	377	2	0.00530504	104856	58	0.00055314	9.6366	2.345	39.6001
TNRC6B	union#M329#Systemic lupus erythematosus unspecified	syn	Chapter XIII Diseases of the musculoskeletal system and connective tissue	0.0198	84169	505	6	0.0118812	83664	344	0.00411168	2.9123	1.2931	6.5591
UBB	union#E669#Obesity unspecified	UR	Chapter IV Endocrine nutritional and metabolic diseases	0.0198	250460	27663	7	0.000253046	222797	19	8.52794e-05	2.9678	1.2475	7.0603
UBB	41202#Block I60-I69#I60-I69 Cerebrovascular diseases	UR	Chapter IX Diseases of the circulatory system	0.0198	245085	11788	5	0.00042416	233297	28	0.000120019	3.5352	1.3648	9.1572
UBB	union#E669#Obesity unspecified	URmtr	Chapter IV Endocrine nutritional and metabolic diseases	0.0198	250460	27663	7	0.000253046	222797	19	8.52794e-05	2.9678	1.2475	7.0603
UBB	41202#Block I60-I69#I60-I69 Cerebrovascular diseases	URmtr	Chapter IX Diseases of the circulatory system	0.0198	245085	11788	5	0.00042416	233297	28	0.000120019	3.5352	1.3648	9.1572
UBB	20002#1261#multiple sclerosis	flexnonsynmtr	Chapter VI Diseases of the nervous system	0.0198	283995	1524	3	0.0019685	282471	103	0.000364639	5.4072	1.7137	17.0611
UBB	131493#Source of report of J44 other chronic obstructive pulmonary disease	ptv	Chapter X Diseases of the respiratory system	0.0198	355930	22224	11	0.00049496	333706	73	0.000218755	2.2632	1.2005	4.2668
UBB	union#Block M45-M49#M45-M49 Spondylopathies	ptv	Chapter XIII Diseases of the musculoskeletal system and connective tissue	0.0198	150415	24879	11	0.00044214	125536	23	0.000183214	2.4139	1.1765	4.9524
UBB	131493#Source of report of J44 other chronic obstructive pulmonary disease	ptv5pcnt	Chapter X Diseases of the respiratory system	0.0198	355930	22224	11	0.00049496	333706	73	0.000218755	2.2632	1.2005	4.2668
UBB	union#Block M45-M49#M45-M49 Spondylopathies	ptv5pcnt	Chapter XIII Diseases of the musculoskeletal system and connective tissue	0.0198	150415	24879	11	0.00044214	125536	23	0.000183214	2.4139	1.1765	4.9524
UBB	union#M2323#Derangement of meniscus due to old tear or injury Medial collateral ligament or Other and unspecified medial meniscus	raredmg	Chapter XIII Diseases of the musculoskeletal system and connective tissue	0.0198	122101	4838	3	0.000620091	117263	12	0.000102334	6.0626	1.7103	21.4912
UBB	union#M2323#Derangement of meniscus due to old tear or injury Medial collateral ligament or Other and unspecified medial meniscus	raredmgmtr	Chapter XIII Diseases of the musculoskeletal system and connective tissue	0.0198	122101	4838	3	0.000620091	117263	12	0.000102334	6.0626	1.7103	21.4912
UBB	union#M798#Other specified soft tissue disorders	syn	Chapter XIII Diseases of the musculoskeletal system and connective tissue	0.0198	142092	9109	5	0.000548908	132983	195	0.00146635	0.374	0.1539	0.9089
UBR2	41202#K920#Haematemesis	flexdmg	Chapter XI Diseases of the digestive system	0.0198	188798	1847	21	0.0113698	186951	1234	0.00660066	1.7308	1.1217	2.6708
UBR2	union#C180#Malignant neoplasm: Caecum	flexdmg	Chapter II Neoplasms	0.0198	243834	1421	17	0.0119634	242413	1593	0.00657143	1.8305	1.1318	2.9604
UBR2	union#M1992#Arthrosis unspecified Upper arm	raredmg	Chapter XIII Diseases of the musculoskeletal system and connective tissue	0.0198	104038	260	4	0.0153846	103778	404	0.00389293	3.9981	1.482	10.7861
UBR2	20002#1548#acne|acne vulgaris	raredmg	Chapter XII Diseases of the skin and subcutaneous tissue	0.0198	389314	243	4	0.0164609	389071	1627	0.00418176	3.9855	1.4819	10.7191
UBR2	41202#R07#Pain in throat and chest	raredmg	Chapter XVIII Symptoms signs and abnormal clinical and laboratory findings not elsewhere classified	0.0198	281298	39670	191	0.00481472	241628	965	0.00399374	1.2066	1.0327	1.4097
UBR3	union#M2336#Other meniscus derangements Other and unspecified lateral meniscus	URmtr	Chapter XIII Diseases of the musculoskeletal system and connective tissue	0.0198	128927	720	3	0.00416667	128207	99	0.000772189	5.4143	1.7127	17.116
UBR3	41202#E05#Thyrotoxicosis [hyperthyroidism]	flexdmg	Chapter IV Endocrine nutritional and metabolic diseases	0.0198	275317	667	7	0.0104948	274650	1103	0.00401602	2.6303	1.2461	5.5521
UBR3	union#M849#Disorder of continuity of bone unspecified	flexdmg	Chapter XIII Diseases of the musculoskeletal system and connective tissue	0.0198	139711	53	2	0.0377358	139658	566	0.00405276	9.6371	2.3405	39.6809
UBR3	41202#B259#Cytomegaloviral disease unspecified	flexdmg	Chapter I Certain infectious and parasitic diseases	0.0198	395737	52	2	0.0384615	395685	1638	0.00413966	9.6226	2.3394	39.5801
UBR3	union#M1399#Arthritis unspecified Site unspecified	flexnonsynmtr	Chapter XIII Diseases of the musculoskeletal system and connective tissue	0.0198	122303	5587	35	0.00626454	116716	481	0.00412111	1.5234	1.0798	2.1493
UBR3	union#Block J40-J47#J40-J47 Chronic lower respiratory diseases	ptvraredmg	Chapter X Diseases of the respiratory system	0.0198	224129	54379	227	0.00417441	169750	590	0.0034757	1.2019	1.031	1.4011
UBR3	union#R300#Dysuria	raredmgmtr	Chapter XVIII Symptoms signs and abnormal clinical and laboratory findings not elsewhere classified	0.0198	84002	1628	7	0.00429975	82374	133	0.00161459	2.6702	1.2467	5.7191
UBR3	41202#N813#Complete uterovaginal prolapse	syn	Chapter XIV Diseases of the genitourinary system	0.0198	159401	793	8	0.0100883	158608	659	0.0041549	2.4426	1.2121	4.9221
APBA1	41202#Block L60-L75#L60-L75 Disorders of skin appendages	flexdmg	Chapter XII Diseases of the skin and subcutaneous tissue	0.0199	369926	11504	36	0.00312935	358422	1642	0.00458119	0.6821	0.49	0.9495
APBA1	union#F44#Dissociative [conversion] disorders	flexnonsynmtr	Chapter V Mental and behavioural disorders	0.0199	174047	310	5	0.016129	173737	857	0.00493274	3.307	1.3632	8.0227
APBA1	41202#N81#Female genital prolapse	flexnonsynmtr	Chapter XIV Diseases of the genitourinary system	0.0199	169648	11040	71	0.00643116	158608	760	0.00479169	1.3444	1.0533	1.7159
APBA1	union#Q45#Other congenital malformations of digestive system	ptv	Chapter XVII Congenital malformations deformations and chromosomal abnormalities	0.0199	403424	75	1	0.0133333	403349	107	0.000265279	50.9273	7.0155	369.694
APBA1	union#Q45#Other congenital malformations of digestive system	ptv5pcnt	Chapter XVII Congenital malformations deformations and chromosomal abnormalities	0.0199	403424	75	1	0.0133333	403349	107	0.000265279	50.9273	7.0155	369.694
APBA1	union#J310#Chronic rhinitis	ptvraredmg	Chapter X Diseases of the respiratory system	0.0199	153992	1384	11	0.00794798	152608	548	0.0035909	2.2231	1.221	4.0476
APBA1	20002#1340#thalassaemia	raredmg	Chapter III Diseases of the blood and blood-forming organs and certain disorders involving the immune mechanism	0.0199	325093	69	2	0.0289855	325024	1014	0.00311977	9.5384	2.3338	38.9835
BSN	union#D044#Carcinoma in situ: Skin of scalp and neck	UR	Chapter II Neoplasms	0.0199	149832	295	3	0.0101695	149537	286	0.00191257	5.3615	1.7091	16.8198
BSN	41202#K593#Megacolon not elsewhere classified	flexdmg	Chapter XI Diseases of the digestive system	0.0199	238039	58	3	0.0517241	237981	2352	0.00988314	5.4645	1.7083	17.4797
BSN	20002#1557#pelvic inflammatory disease| pid	flexdmg	Chapter XIV Diseases of the genitourinary system	0.0199	192239	58	3	0.0517241	192181	1897	0.0098709	5.4713	1.7102	17.5046
BSN	20002#1221#gestational diabetes	ptvraredmg	Chapter IV Endocrine nutritional and metabolic diseases	0.0199	270882	218	5	0.0229358	270664	1904	0.00703455	3.3135	1.3636	8.052
BSN	20002#1079#cardiomyopathy	rec	Chapter IX Diseases of the circulatory system	0.0199	168055	425	6	0.0141176	167630	823	0.00490962	2.9024	1.2927	6.5163
BSN	41202#K641#Second degree haemorrhoids	syn	Chapter XI Diseases of the digestive system	0.0199	220744	915	21	0.0229508	219829	2947	0.0134059	1.7287	1.1198	2.6687
GCK	union#M75#Shoulder lesions	UR	Chapter XIII Diseases of the musculoskeletal system and connective tissue	0.0199	158592	28984	33	0.00113856	129608	91	0.000702117	1.6223	1.0891	2.4165
GCK	40006#C50#Malignant neoplasm of breast	UR	Chapter II Neoplasms	0.0199	187867	14876	18	0.00121	172991	110	0.000635871	1.904	1.1564	3.1348
GCK	40006#Block C50-C50#C50-C50 Malignant neoplasm of breast	UR	Chapter II Neoplasms	0.0199	187867	14876	18	0.00121	172991	110	0.000635871	1.904	1.1564	3.1348
GCK	union#C60#Malignant neoplasm of penis	ptv	Chapter II Neoplasms	0.0199	124317	125	1	0.008	124192	19	0.000152989	52.705	7.0013	396.757
GCK	union#C60#Malignant neoplasm of penis	ptv5pcnt	Chapter II Neoplasms	0.0199	124317	125	1	0.008	124192	19	0.000152989	52.705	7.0013	396.757
GCK	union#D64#Other anaemias	syn	Chapter III Diseases of the blood and blood-forming organs and certain disorders involving the immune mechanism	0.0199	354800	29041	58	0.00199718	325759	463	0.0014213	1.406	1.0698	1.8478
GIGYF1	union#D390#Neoplasm of uncertain or unknown behaviour: Uterus	flexdmg	Chapter II Neoplasms	0.0199	133902	191	6	0.0314136	133711	1470	0.0109939	2.9176	1.2919	6.5892
GIGYF1	union#F051#Delirium superimposed on dementia	flexnonsynmtr	Chapter V Mental and behavioural disorders	0.0199	210667	1024	15	0.0146484	209643	1636	0.00780374	1.8901	1.1326	3.1544
GIGYF1	union#M1186#Other specified crystal arthropathies Lower leg	ptv	Chapter XIII Diseases of the musculoskeletal system and connective tissue	0.0199	139725	67	1	0.0149254	139658	41	0.000293574	51.5953	6.994	380.625
GIGYF1	union#M1186#Other specified crystal arthropathies Lower leg	ptv5pcnt	Chapter XIII Diseases of the musculoskeletal system and connective tissue	0.0199	139725	67	1	0.0149254	139658	41	0.000293574	51.5953	6.994	380.625
GIGYF1	union#J91#Pleural effusion in conditions classified elsewhere	rec	Chapter X Diseases of the respiratory system	0.0199	151239	472	2	0.00423729	150767	67	0.000444394	9.5713	2.3382	39.1791
HNF1A	41202#H490#Third [oculomotor] nerve palsy	flexnonsynmtr	Chapter VII Diseases of the eye and adnexa	0.0199	281337	75	2	0.0266667	281262	806	0.00286566	9.5332	2.3356	38.9104
HNF1A	131237#Source of report of H69 other disorders of eustachian tube	ptv5pcnt	Chapter VIII Diseases of the ear and mastoid process	0.0199	359164	2359	2	0.000847817	356805	31	8.68822e-05	9.7657	2.3358	40.8287
HNF1A	20002#1500#vertigo	ptvraredmg	Chapter VIII Diseases of the ear and mastoid process	0.0199	316275	494	6	0.0121457	315781	1336	0.00423078	2.8938	1.2914	6.4846
HNF4A	union#N312#Flaccid neuropathic bladder not elsewhere classified	raredmg	Chapter XIV Diseases of the genitourinary system	0.0199	209404	230	3	0.0130435	209174	515	0.00246207	5.3546	1.7085	16.7817
HNF4A	union#D37#Neoplasm of uncertain or unknown behaviour of oral cavity and digestive organs	rec	Chapter II Neoplasms	0.0199	239677	2394	1	0.000417711	237283	1	4.21438e-06	99.1567	6.2	1585.81
IGF1R	41202#M722#Plantar fascial fibromatosis	UR	Chapter XIII Diseases of the musculoskeletal system and connective tissue	0.0199	255217	339	3	0.00884956	254878	425	0.00166746	5.3457	1.7086	16.725
IGF1R	union#Block L60-L75#L60-L75 Disorders of skin appendages	URmtr	Chapter XII Diseases of the skin and subcutaneous tissue	0.0199	210501	13528	4	0.000295683	196973	171	0.000868139	0.3404	0.1263	0.9175
IGF1R	union#G31#Other degenerative diseases of nervous system not elsewhere classified	flexnonsynmtr	Chapter VI Diseases of the nervous system	0.0199	282010	4932	30	0.00608273	277078	1066	0.00384729	1.5846	1.1012	2.2802
IGF1R	41202#J398#Other specified diseases of upper respiratory tract	ptv	Chapter X Diseases of the respiratory system	0.0199	308715	119	1	0.00840336	308596	51	0.000165265	51.2704	7.0271	374.071
IGF1R	41202#J398#Other specified diseases of upper respiratory tract	ptv5pcnt	Chapter X Diseases of the respiratory system	0.0199	308715	119	1	0.00840336	308596	51	0.000165265	51.2704	7.0271	374.071
IGF1R	union#K558#Other vascular disorders of intestine	ptvraredmg	Chapter XI Diseases of the digestive system	0.0199	159603	120	3	0.025	159483	755	0.00473405	5.3907	1.7099	16.995
IGF1R	20002#1537#joint pain	raredmgmtr	Chapter XIII Diseases of the musculoskeletal system and connective tissue	0.0199	330356	1400	7	0.005	328956	628	0.00190907	2.6272	1.245	5.544
IP6K1	union#C443#Malignant neoplasm: Skin of other and unspecified parts of face	UR	Chapter II Neoplasms	0.0199	249794	14319	9	0.000628536	235475	62	0.000263298	2.388	1.1866	4.8058
IP6K1	41202#Block J09-J18#J09-J18 Influenza and pneumonia	URmtr	Chapter X Diseases of the respiratory system	0.0199	326966	15865	8	0.000504255	311101	62	0.000199292	2.531	1.2118	5.2862
IP6K1	union#K30#Functional dyspepsia	syn	Chapter XI Diseases of the digestive system	0.0199	161611	17236	11	0.000638199	144375	184	0.00127446	0.5004	0.2723	0.9197
IP6K1	union#K660#Peritoneal adhesions	syn	Chapter XI Diseases of the digestive system	0.0199	157201	6667	2	0.000299985	150534	197	0.00130867	0.229	0.0569	0.9223
IRS2	41202#G379#Demyelinating disease of central nervous system unspecified	UR	Chapter VI Diseases of the nervous system	0.0199	326637	196	2	0.0102041	326441	356	0.00109055	9.443	2.3358	38.1757
IRS2	union#B953#Streptococcus pneumoniae as the cause of diseases classified to other chapters	ptv	Chapter I Certain infectious and parasitic diseases	0.0199	277482	243	1	0.00411523	277239	22	7.93539e-05	52.0693	6.9906	387.837
IRS2	union#Block B35-B49#B35-B49 Mycoses	ptv	Chapter I Certain infectious and parasitic diseases	0.0199	271439	6608	3	0.000453995	264831	21	7.92959e-05	5.7275	1.7079	19.2067
IRS2	union#B953#Streptococcus pneumoniae as the cause of diseases classified to other chapters	ptv5pcnt	Chapter I Certain infectious and parasitic diseases	0.0199	277482	243	1	0.00411523	277239	22	7.93539e-05	52.0693	6.9906	387.837
IRS2	union#Block B35-B49#B35-B49 Mycoses	ptv5pcnt	Chapter I Certain infectious and parasitic diseases	0.0199	271439	6608	3	0.000453995	264831	21	7.92959e-05	5.7275	1.7079	19.2067
MC4R	41202#C499#Malignant neoplasm: Connective and soft tissue unspecified	UR	Chapter II Neoplasms	0.0199	297122	45	1	0.0222222	297077	132	0.000444329	51.1269	6.9925	373.826
MC4R	union#N842#Polyp of vagina	URmtr	Chapter XIV Diseases of the genitourinary system	0.0199	91415	184	1	0.00543478	91231	9	9.86507e-05	55.3868	6.9813	439.416
MC4R	40002#I469#Cardiac arrest unspecified	flexdmg	Chapter IX Diseases of the circulatory system	0.0199	267987	309	4	0.012945	267678	880	0.00328753	3.9761	1.4795	10.686
MC4R	union#M54#Dorsalgia	flexdmg	Chapter XIII Diseases of the musculoskeletal system and connective tissue	0.0199	192372	66439	250	0.00376285	125933	392	0.00311277	1.2096	1.0319	1.418
MC4R	union#M7986#Other specified soft tissue disorders Lower leg	flexnonsynmtr	Chapter XIII Diseases of the musculoskeletal system and connective tissue	0.0199	139911	5924	23	0.00388251	133987	309	0.00230619	1.6862	1.103	2.5777
MC4R	union#M1394#Arthritis unspecified Hand	flexnonsynmtr	Chapter XIII Diseases of the musculoskeletal system and connective tissue	0.0199	107811	1741	9	0.00516944	106070	238	0.0022438	2.3107	1.1856	4.5032
MC4R	union#M2428#Disorder of ligament Other	ptv	Chapter XIII Diseases of the musculoskeletal system and connective tissue	0.0199	139712	54	1	0.0185185	139658	51	0.000365178	51.6489	7.0084	380.629
MC4R	union#M2428#Disorder of ligament Other	ptv5pcnt	Chapter XIII Diseases of the musculoskeletal system and connective tissue	0.0199	139712	54	1	0.0185185	139658	51	0.000365178	51.6489	7.0084	380.629
MC4R	union#H612#Impacted cerumen	ptvraredmg	Chapter VIII Diseases of the ear and mastoid process	0.0199	163014	556	5	0.00899281	162458	445	0.00273917	3.3038	1.363	8.0082
MC4R	41202#D375#Neoplasm of uncertain or unknown behaviour: Rectum	ptvraredmg	Chapter II Neoplasms	0.0199	242240	363	4	0.0110193	241877	676	0.00279481	3.9756	1.4797	10.6813
MC4R	union#Z808#Family history of malignant neoplasm of other organs or systems	raredmg	Chapter XXI Factors influencing health status and contact with health services	0.0199	138903	629	5	0.00794913	138274	334	0.00241549	3.3092	1.3636	8.0309
MC4R	41202#I480#Paroxysmal atrial fibrillation	raredmgmtr	Chapter IX Diseases of the circulatory system	0.0199	265563	2144	6	0.00279851	263419	254	0.000964243	2.9076	1.2926	6.5405
MC4R	41202#M664#Spontaneous rupture of other tendons	rec	Chapter XIII Diseases of the musculoskeletal system and connective tissue	0.0199	202338	110	1	0.00909091	202228	36	0.000178017	51.527	7.0021	379.174
NAA15	41202#G410#Grand mal status epilepticus	UR	Chapter VI Diseases of the nervous system	0.0199	384094	39	1	0.025641	384055	197	0.000512947	51.2768	7.0056	375.315
NAA15	131925#Source of report of M51 other intervertebral disk disorders	URmtr	Chapter XIII Diseases of the musculoskeletal system and connective tissue	0.0199	419387	23286	14	0.00060122	396101	118	0.000297904	2.0188	1.1599	3.5138
NAA15	union#M179#Gonarthrosis unspecified	ptv	Chapter XIII Diseases of the musculoskeletal system and connective tissue	0.0199	164447	28358	4	0.000141054	136089	3	2.20444e-05	6.3994	1.4321	28.595
NAA15	union#M179#Gonarthrosis unspecified	ptv5pcnt	Chapter XIII Diseases of the musculoskeletal system and connective tissue	0.0199	164447	28358	4	0.000141054	136089	3	2.20444e-05	6.3994	1.4321	28.595
PCSK1	132139#Source of report of N88 other noninflammatory disorders of cervix uteri	URmtr	Chapter XIV Diseases of the genitourinary system	0.0199	226921	2747	6	0.0021842	224174	168	0.000749418	2.9187	1.2917	6.5952
PCSK1	40001#Block C50-C50#C50-C50 Malignant neoplasm of breast	flexdmg	Chapter II Neoplasms	0.0199	175018	1209	14	0.0115798	173809	1010	0.00581098	2.0044	1.1792	3.407
PCSK1	41202#K818#Other cholecystitis	flexdmg	Chapter XI Diseases of the digestive system	0.0199	238018	37	2	0.0540541	237981	1390	0.0058408	9.7262	2.337	40.4789
PCSK1	union#H403#Glaucoma secondary to eye trauma	flexdmg	Chapter VII Diseases of the eye and adnexa	0.0199	165218	37	2	0.0540541	165181	966	0.00584813	9.714	2.3331	40.4452
PCSK1	41202#M418#Other forms of scoliosis	ptvraredmg	Chapter XIII Diseases of the musculoskeletal system and connective tissue	0.0199	208184	58	2	0.0344828	208126	772	0.00370929	9.5926	2.3368	39.3787
PCSK1	union#N130#Hydronephrosis with ureteropelvic junction obstruction	raredmg	Chapter XIV Diseases of the genitourinary system	0.0199	171013	305	4	0.0131148	170708	568	0.00332732	3.9806	1.4792	10.712
PCSK1	2443#Diabetes diagnosed by doctor	raredmg	Chapter IV Endocrine nutritional and metabolic diseases	0.0199	310953	20345	91	0.00447284	290608	1003	0.00345138	1.2973	1.0463	1.6085
PTPRG	41202#R89#Abnormal findings in specimens from other organs systems and tissues	ptvraredmg	Chapter XVIII Symptoms signs and abnormal clinical and laboratory findings not elsewhere classified	0.0199	264892	34	2	0.0588235	264858	1685	0.0063619	9.7616	2.3375	40.7658
PTPRG	union#A48#Other bacterial diseases not elsewhere classified	ptvraredmg	Chapter I Certain infectious and parasitic diseases	0.0199	200264	163	4	0.0245399	200101	1251	0.00625184	3.9988	1.4802	10.8028
PTPRG	130339#Source of report of B96 other bacterial agents as the cause of diseases classified to other chapters	rec	Chapter I Certain infectious and parasitic diseases	0.0199	400169	15318	14	0.000913957	384851	175	0.000454721	2.0109	1.1664	3.4666
RIF1	20002#1224#thyroid problem (not cancer)	ptv	Chapter IV Endocrine nutritional and metabolic diseases	0.0199	185222	24532	10	0.000407631	160690	25	0.000155579	2.6207	1.2586	5.4573
RIF1	20002#1224#thyroid problem (not cancer)	ptv5pcnt	Chapter IV Endocrine nutritional and metabolic diseases	0.0199	185222	24532	10	0.000407631	160690	25	0.000155579	2.6207	1.2586	5.4573
RIF1	union#N602#Fibroadenosis of breast	raredmg	Chapter XIV Diseases of the genitourinary system	0.0199	91602	371	4	0.0107817	91231	248	0.00271837	3.9985	1.4811	10.7953
RIF1	131587#Source of report of K22 other diseases of oesophagus	raredmgmtr	Chapter XI Diseases of the digestive system	0.0199	347698	19251	44	0.0022856	328447	513	0.0015619	1.4644	1.076	1.9931
RMC1	41202#A08#Viral and other specified intestinal infections	UR	Chapter I Certain infectious and parasitic diseases	0.0199	371121	1257	4	0.00318218	369864	297	0.000802998	3.9723	1.4788	10.6706
RMC1	41202#J38#Diseases of vocal cords and larynx not elsewhere classified	UR	Chapter X Diseases of the respiratory system	0.0199	313024	2013	5	0.00248385	311011	234	0.000752385	3.307	1.3622	8.0285
RMC1	union#J348#Other specified disorders of nose and nasal sinuses	flexdmg	Chapter X Diseases of the respiratory system	0.0199	149934	3413	21	0.00615294	146521	523	0.00356945	1.7283	1.1158	2.6769
RMC1	union#M861#Other acute osteomyelitis	flexdmg	Chapter XIII Diseases of the musculoskeletal system and connective tissue	0.0199	92057	62	2	0.0322581	91995	318	0.00345671	9.6097	2.3388	39.4847
RMC1	union#M8198#Osteoporosis unspecified Other	ptvraredmg	Chapter XIII Diseases of the musculoskeletal system and connective tissue	0.0199	88198	662	5	0.00755287	87536	200	0.00228477	3.3233	1.3637	8.0986
RMC1	41202#G56#Mononeuropathies of upper limb	ptvraredmg	Chapter VI Diseases of the nervous system	0.0199	331145	13588	46	0.00338534	317557	749	0.00235863	1.4368	1.0663	1.936
RMC1	40011#9663#Hodgkin lymphoma nodular sclerosis	rec	Chapter II Neoplasms	0.0199	419387	99	1	0.010101	419288	84	0.00020034	50.9237	7.0201	369.4
RMC1	union#I612#Intracerebral haemorrhage in hemisphere unspecified	rec	Chapter IX Diseases of the circulatory system	0.0199	138239	99	1	0.010101	138140	27	0.000195454	52.1969	7.0234	387.917
SLTM	union#M65#Synovitis and tenosynovitis	flexnonsynmtr	Chapter XIII Diseases of the musculoskeletal system and connective tissue	0.0199	134753	17133	101	0.00589506	117620	536	0.00455705	1.2954	1.0466	1.6032
SLTM	union#I635#Cerebral infarction due to unspecified occlusion or stenosis of cerebral arteries	flexnonsynmtr	Chapter IX Diseases of the circulatory system	0.0199	124527	1581	14	0.00885515	122946	545	0.00443284	2.0065	1.1777	3.4187
SLTM	41202#M75#Shoulder lesions	flexnonsynmtr	Chapter XIII Diseases of the musculoskeletal system and connective tissue	0.0199	309013	11403	70	0.00613874	297610	1358	0.00456302	1.3475	1.0589	1.7146
SLTM	131231#Source of report of H66 suppurative and unspecified otitis media	flexnonsynmtr	Chapter VIII Diseases of the ear and mastoid process	0.0199	397219	8700	55	0.00632184	388519	1772	0.00456091	1.3885	1.0608	1.8175
SLTM	41202#A411#Sepsis due to other specified staphylococcus	ptv	Chapter I Certain infectious and parasitic diseases	0.0199	395794	109	1	0.00917431	395685	72	0.000181963	50.8762	7.0065	369.427
SLTM	union#M54#Dorsalgia	ptv	Chapter XIII Diseases of the musculoskeletal system and connective tissue	0.0199	192372	66439	21	0.000316079	125933	19	0.000150874	2.0953	1.1264	3.8976
SLTM	41202#M7046#M7046 Prepatellar bursitis-Lower Leg	ptv	Chapter XIII Diseases of the musculoskeletal system and connective tissue	0.0199	174761	110	1	0.00909091	174651	31	0.000177497	51.678	6.9925	381.927
SLTM	40011#8140#Adenocarcinoma NOS	ptv5pcnt	Chapter II Neoplasms	0.0199	249722	22503	0	0	227219	47	0.000206849	0	NA	NA
SLTM	41202#A411#Sepsis due to other specified staphylococcus	ptvraredmg	Chapter I Certain infectious and parasitic diseases	0.0199	395794	109	2	0.0183486	395685	778	0.00196621	9.4877	2.3383	38.4972
SLTM	41202#D86#Sarcoidosis	raredmg	Chapter III Diseases of the blood and blood-forming organs and certain disorders involving the immune mechanism	0.0199	398680	324	3	0.00925926	398356	696	0.00174718	5.3397	1.7089	16.6846
SLTM	union#H522#Astigmatism	rec	Chapter VII Diseases of the eye and adnexa	0.0199	232432	4068	4	0.000983284	228364	55	0.000240844	4.0857	1.48	11.2794
TNK2	union#N258#Other disorders resulting from impaired renal tubular function	raredmgmtr	Chapter XIV Diseases of the genitourinary system	0.0199	209261	87	2	0.0229885	209174	516	0.00246685	9.5147	2.3351	38.7697
TNK2	union#R739#Hyperglycaemia unspecified	raredmgmtr	Chapter XVIII Symptoms signs and abnormal clinical and laboratory findings not elsewhere classified	0.0199	83985	846	6	0.0070922	83139	203	0.00244169	2.9182	1.2921	6.5911
TNK2	41202#D728#Other specified disorders of white blood cells	syn	Chapter III Diseases of the blood and blood-forming organs and certain disorders involving the immune mechanism	0.0199	398492	136	4	0.0294118	398356	2994	0.00751589	4.0016	1.4789	10.8273
TNRC6B	union#Block Q90-Q99#Q90-Q99 Chromosomal abnormalities| not elsewhere classified	UR	Chapter XVII Congenital malformations deformations and chromosomal abnormalities	0.0199	403510	161	2	0.0124224	403349	536	0.00132887	9.453	2.3377	38.2264
TNRC6B	union#D480#Neoplasm of uncertain or unknown behaviour: Bone and articular cartilage	UR	Chapter II Neoplasms	0.0199	258067	164	2	0.0121951	257903	336	0.00130282	9.4638	2.3371	38.3223
TNRC6B	union#R074#Chest pain unspecified	UR	Chapter XVIII Symptoms signs and abnormal clinical and laboratory findings not elsewhere classified	0.0199	172051	85356	89	0.00104269	86695	125	0.00144184	0.7229	0.5507	0.9488
TNRC6B	union#D480#Neoplasm of uncertain or unknown behaviour: Bone and articular cartilage	ptvraredmg	Chapter II Neoplasms	0.0199	258067	164	3	0.0182927	257903	892	0.00345866	5.3689	1.7102	16.8543
TNRC6B	union#J35#Chronic diseases of tonsils and adenoids	ptvraredmg	Chapter X Diseases of the respiratory system	0.0199	161924	1777	12	0.00675295	160147	526	0.00328448	2.0632	1.162	3.6634
TNRC6B	40002#Block J40-J47#J40-J47 Chronic lower respiratory diseases	raredmgmtr	Chapter X Diseases of the respiratory system	0.0199	293497	2170	5	0.00230415	291327	203	0.000696811	3.312	1.3625	8.0513
TNRC6B	union#I498#Other specified cardiac arrhythmias	syn	Chapter IX Diseases of the circulatory system	0.0199	133771	868	8	0.00921659	132903	504	0.00379224	2.4437	1.2115	4.9291
UBB	131885#Source of report of M23 internal derangement of knee	UR	Chapter XIII Diseases of the musculoskeletal system and connective tissue	0.0199	347039	19728	8	0.000405515	327311	52	0.00015887	2.5531	1.2127	5.3753
UBB	131885#Source of report of M23 internal derangement of knee	URmtr	Chapter XIII Diseases of the musculoskeletal system and connective tissue	0.0199	347039	19728	8	0.000405515	327311	52	0.00015887	2.5531	1.2127	5.3753
UBB	41202#M501#Cervical disc disorder with radiculopathy	flexnonsynmtr	Chapter XIII Diseases of the musculoskeletal system and connective tissue	0.0199	272566	617	2	0.00324149	271949	93	0.000341976	9.5063	2.3372	38.6651
UBB	41202#I050#Mitral stenosis	flexnonsynmtr	Chapter IX Diseases of the circulatory system	0.0199	244090	57	1	0.0175439	244033	85	0.000348314	51.2496	7.0138	374.476
UBB	131917#Source of report of M47 spondylosis	flexnonsynmtr	Chapter XIII Diseases of the musculoskeletal system and connective tissue	0.0199	381791	29627	20	0.00067506	352164	129	0.000366307	1.8435	1.1508	2.953
UBB	union#N13#Obstructive and reflux uropathy	syn	Chapter XIV Diseases of the genitourinary system	0.0199	200585	6229	2	0.000321079	194356	262	0.00134804	0.2379	0.0592	0.9567
UBR2	41202#G471#Disorders of excessive somnolence [hypersomnias]	raredmgmtr	Chapter VI Diseases of the nervous system	0.0199	384160	105	2	0.0190476	384055	784	0.00204137	9.4925	2.3383	38.5355
UBR2	union#K293#Chronic superficial gastritis	syn	Chapter XI Diseases of the digestive system	0.0199	159753	270	4	0.0148148	159483	600	0.00376216	3.982	1.4788	10.7229
UBR3	6150#4#High blood pressure	UR	Chapter IX Diseases of the circulatory system	0.0199	368386	112985	178	0.00157543	255401	323	0.00126468	1.2461	1.0376	1.4965
UBR3	union#Block R00-R09#R00-R09 Symptoms and signs involving the circulatory and respiratory systems	flexdmg	Chapter XVIII Symptoms signs and abnormal clinical and laboratory findings not elsewhere classified	0.0199	166284	77808	355	0.00456251	88476	338	0.00382025	1.1952	1.0295	1.3876
UBR3	41202#Block M20-M25#M20-M25 Other joint disorders	flexnonsynmtr	Chapter XIII Diseases of the musculoskeletal system and connective tissue	0.0199	308541	40340	134	0.00332176	268201	1099	0.00409767	0.81	0.6768	0.9694
UBR3	40006#D462#Refractory anaemia with excess of blasts [RAEB]	flexnonsynmtr	Chapter II Neoplasms	0.0199	199544	53	2	0.0377358	199491	810	0.00406033	9.619	2.3378	39.5779
UBR3	131291#Source of report of I12 hypertensive renal disease	flexnonsynmtr	Chapter IX Diseases of the circulatory system	0.0199	312932	1742	14	0.00803674	311190	1252	0.00402327	2.0056	1.1819	3.4036
UBR3	40011#8140#Adenocarcinoma NOS	ptv	Chapter II Neoplasms	0.0199	249722	22503	0	0	227219	46	0.000202448	0	NA	NA
UBR3	40011#8140#Adenocarcinoma NOS	ptv5pcnt	Chapter II Neoplasms	0.0199	249722	22503	0	0	227219	46	0.000202448	0	NA	NA
UBR3	union#C450#Mesothelioma of pleura	ptvraredmg	Chapter II Neoplasms	0.0199	151561	432	5	0.0115741	151129	534	0.00353341	3.3023	1.3619	8.0073
UBR3	41202#K648#Other specified haemorrhoids	raredmg	Chapter XI Diseases of the digestive system	0.0199	238300	319	4	0.0125392	237981	757	0.00318093	3.9794	1.4804	10.6963
UBR3	union#R008#Other and unspecified abnormalities of heart beat	raredmg	Chapter XVIII Symptoms signs and abnormal clinical and laboratory findings not elsewhere classified	0.0199	80524	530	5	0.00943396	79994	229	0.00286271	3.3173	1.362	8.0797
UBR3	union#H920#Otalgia	raredmg	Chapter VIII Diseases of the ear and mastoid process	0.0199	193216	472	5	0.0105932	192744	623	0.00323227	3.3017	1.363	7.9978
UBR3	union#R89#Abnormal findings in specimens from other organs systems and tissues	syn	Chapter XVIII Symptoms signs and abnormal clinical and laboratory findings not elsewhere classified	0.0199	120465	144	3	0.0208333	120321	474	0.00393946	5.3796	1.7083	16.9412
APBA1	41202#I052#Mitral stenosis with insufficiency	flexnonsynmtr	Chapter IX Diseases of the circulatory system	0.02	322358	42	2	0.047619	322316	1662	0.00515643	9.6466	2.3295	39.9481
BSN	union#J96#Respiratory failure not elsewhere classified	URmtr	Chapter X Diseases of the respiratory system	0.02	143055	6732	16	0.00237671	136323	165	0.00121036	1.9659	1.1761	3.2863
BSN	union#M109#Gout unspecified	flexdmg	Chapter XIII Diseases of the musculoskeletal system and connective tissue	0.02	103183	16360	196	0.0119804	86823	864	0.00995128	1.2064	1.0322	1.41
BSN	41202#F31#Bipolar affective disorder	flexdmg	Chapter V Mental and behavioural disorders	0.02	355968	593	12	0.0202361	355375	3532	0.0099388	2.0575	1.1606	3.6475
BSN	union#M4319#Spondylolisthesis Site unspecified	flexnonsynmtr	Chapter XIII Diseases of the musculoskeletal system and connective tissue	0.02	105081	75	5	0.0666667	105006	2175	0.0207131	3.377	1.3617	8.3754
BSN	41202#H30#Chorioretinal inflammation	ptvraredmg	Chapter VII Diseases of the eye and adnexa	0.02	353867	31	2	0.0645161	353836	2479	0.00700607	9.7747	2.3311	40.9875
BSN	23066#JCV seropositivity for Human Polyomavirus JCV	raredmg	Chapter I Certain infectious and parasitic diseases	0.02	7678	4598	34	0.00739452	3080	10	0.00324675	2.287	1.1283	4.6359
BSN	40006#C833#Diffuse large B-cell lymphoma	raredmg	Chapter II Neoplasms	0.02	261826	949	12	0.0126449	260877	1614	0.00618682	2.0572	1.1616	3.6432
GCK	union#I677#Cerebral arteritis not elsewhere classified	UR	Chapter IX Diseases of the circulatory system	0.02	182623	32	1	0.03125	182591	114	0.000624346	51.6347	6.9893	381.459
GCK	union#M4626#Osteomyelitis of vertebra Lumbar region	UR	Chapter XIII Diseases of the musculoskeletal system and connective tissue	0.02	86663	33	1	0.030303	86630	52	0.000600254	52.03	6.9793	387.879
GCK	41202#I21#Acute myocardial infarction	URmtr	Chapter IX Diseases of the circulatory system	0.02	198319	12283	12	0.00097696	186036	86	0.000462276	2.1145	1.1555	3.8693
GCK	41202#C50#Malignant neoplasm of breast	URmtr	Chapter II Neoplasms	0.02	174676	14332	14	0.000976835	160344	77	0.000480218	2.0352	1.1513	3.5977
GCK	40001#C719#Malignant neoplasm: Brain unspecified	flexdmg	Chapter II Neoplasms	0.02	242610	656	5	0.00762195	241954	563	0.00232689	3.2931	1.3608	7.9693
GCK	41202#N70#Salpingitis and oophoritis	flexnonsynmtr	Chapter XIV Diseases of the genitourinary system	0.02	158890	282	3	0.0106383	158608	318	0.00200494	5.3523	1.7067	16.7855
GCK	union#D02#Carcinoma in situ of middle ear and respiratory system	ptv	Chapter II Neoplasms	0.02	160289	147	1	0.00680272	160142	21	0.000131134	52.2247	6.9788	390.815
GCK	union#D02#Carcinoma in situ of middle ear and respiratory system	ptv5pcnt	Chapter II Neoplasms	0.02	160289	147	1	0.00680272	160142	21	0.000131134	52.2247	6.9788	390.815
GCK	union#M758#Other shoulder lesions	ptvraredmg	Chapter XIII Diseases of the musculoskeletal system and connective tissue	0.02	141551	1893	9	0.00475436	139658	289	0.00206934	2.3037	1.1848	4.4795
GCK	132571#Source of report of Q80 congenital ichthyosis	raredmg	Chapter XVII Congenital malformations deformations and chromosomal abnormalities	0.02	419387	106	2	0.0188679	419281	851	0.00202967	9.4556	2.3298	38.3754
GCK	union#N200#Calculus of kidney	raredmgmtr	Chapter XIV Diseases of the genitourinary system	0.02	184434	5187	2	0.000385579	179247	288	0.00160672	0.2397	0.0596	0.9633
GIGYF1	union#Z801#Family history of malignant neoplasm of trachea bronchus and lung	URmtr	Chapter XXI Factors influencing health status and contact with health services	0.02	144878	862	4	0.00464037	144016	168	0.00116654	3.9918	1.4775	10.7845
GIGYF1	131941#Source of report of M66 spontaneous rupture of synovium and tendon	URmtr	Chapter XIII Diseases of the musculoskeletal system and connective tissue	0.02	363777	1276	5	0.0039185	362501	433	0.00119448	3.2895	1.3599	7.9568
GIGYF1	union#G049#Encephalitis myelitis and encephalomyelitis unspecified	flexdmg	Chapter VI Diseases of the nervous system	0.02	234897	297	8	0.026936	234600	2627	0.0111978	2.4444	1.2096	4.9399
GIGYF1	20001#1048#leukaemia	ptv	Chapter II Neoplasms	0.02	309623	566	2	0.00353357	309057	116	0.000375335	9.4443	2.3283	38.3085
GIGYF1	41202#A16#Respiratory tuberculosis not confirmed bacteriologically or histologically	ptv	Chapter I Certain infectious and parasitic diseases	0.02	257080	48	1	0.0208333	257032	107	0.000416291	51.0887	6.9851	373.662
GIGYF1	20001#1048#leukaemia	ptv5pcnt	Chapter II Neoplasms	0.02	309623	566	2	0.00353357	309057	116	0.000375335	9.4443	2.3283	38.3085
GIGYF1	41202#A16#Respiratory tuberculosis not confirmed bacteriologically or histologically	ptv5pcnt	Chapter I Certain infectious and parasitic diseases	0.02	257080	48	1	0.0208333	257032	107	0.000416291	51.0887	6.9851	373.662
GIGYF1	20002#1078#heart valve problem|heart murmur	rec	Chapter IX Diseases of the circulatory system	0.02	278487	3308	5	0.00151149	275179	125	0.00045425	3.331	1.3617	8.1484
GIGYF1	40002#J43#Emphysema	syn	Chapter X Diseases of the respiratory system	0.02	241943	117	3	0.025641	241826	1177	0.00486714	5.3805	1.7074	16.9559
HNF1A	union#B25#Cytomegaloviral disease	UR	Chapter I Certain infectious and parasitic diseases	0.02	277466	227	2	0.00881057	277239	261	0.000941426	9.4331	2.3323	38.1519
HNF1A	union#Q18#Other congenital malformations of face and neck	flexnonsynmtr	Chapter XVII Congenital malformations deformations and chromosomal abnormalities	0.02	403553	204	3	0.0147059	403349	1123	0.00278419	5.3458	1.7071	16.7407
HNF1A	40001#C679#Malignant neoplasm: Bladder unspecified	flexnonsynmtr	Chapter II Neoplasms	0.02	198078	365	4	0.0109589	197713	550	0.00278181	3.9721	1.4775	10.6786
HNF1A	131185#Source of report of H36 retinal disorders in DCE	ptv	Chapter VII Diseases of the eye and adnexa	0.02	303448	3504	2	0.000570776	299944	17	5.66772e-05	10.0758	2.327	43.6283
HNF1A	40002#J841#Other interstitial pulmonary diseases with fibrosis	raredmgmtr	Chapter X Diseases of the respiratory system	0.02	262343	255	3	0.0117647	262088	583	0.00222444	5.3399	1.7057	16.717
HNF4A	41202#R630#Anorexia	flexnonsynmtr	Chapter XVIII Symptoms signs and abnormal clinical and laboratory findings not elsewhere classified	0.02	264989	131	3	0.0229008	264858	1152	0.0043495	5.3651	1.7052	16.8807
HNF4A	41202#D38#Neoplasm of uncertain or unknown behaviour of middle ear and respiratory and intrathoracic organs	raredmg	Chapter II Neoplasms	0.02	245433	224	3	0.0133929	245209	621	0.00253253	5.3465	1.7065	16.7505
HNF4A	41202#I839#Varicose veins of lower extremities without ulcer or inflammation	raredmgmtr	Chapter IX Diseases of the circulatory system	0.02	288886	11307	28	0.00247634	277579	424	0.00152749	1.6227	1.1065	2.3798
IGF1R	union#N508#Other specified disorders of male genital organs	UR	Chapter XIV Diseases of the genitourinary system	0.02	120966	3023	11	0.00363877	117943	193	0.00163638	2.2281	1.2123	4.0952
IP6K1	40002#R58#Haemorrhage not elsewhere classified	URmtr	Chapter XVIII Symptoms signs and abnormal clinical and laboratory findings not elsewhere classified	0.02	268103	81	1	0.0123457	268022	66	0.000246248	50.7492	6.9586	370.115
IP6K1	union#R102#Pelvic and perineal pain	raredmgmtr	Chapter XVIII Symptoms signs and abnormal clinical and laboratory findings not elsewhere classified	0.02	115949	10985	0	0	104964	46	0.000438245	0	NA	NA
IRS2	41202#M5439#Sciatica Site unspecified	URmtr	Chapter XIII Diseases of the musculoskeletal system and connective tissue	0.02	256563	250	2	0.008	256313	219	0.000854424	9.4305	2.3306	38.1585
IRS2	41202#O14#Pre-eclampsia	ptv	Chapter XV Pregnancy childbirth and the puerperium	0.02	212429	226	1	0.00442478	212203	18	8.48244e-05	52.3914	6.9643	394.134
IRS2	41202#O14#Pre-eclampsia	ptv5pcnt	Chapter XV Pregnancy childbirth and the puerperium	0.02	212429	226	1	0.00442478	212203	18	8.48244e-05	52.3914	6.9643	394.134
IRS2	41202#Block Q80-Q89#Q80-Q89 Other congenital malformations	ptvraredmg	Chapter XVII Congenital malformations deformations and chromosomal abnormalities	0.02	355184	457	4	0.00875274	354727	788	0.00222143	3.9661	1.4784	10.6396
IRS2	union#A07#Other protozoal intestinal diseases	ptvraredmg	Chapter I Certain infectious and parasitic diseases	0.02	247735	442	4	0.00904977	247293	568	0.00229687	3.9669	1.4771	10.6535
IRS2	41202#N399#Disorder of urinary system unspecified	raredmgmtr	Chapter XIV Diseases of the genitourinary system	0.02	283618	610	3	0.00491803	283008	262	0.000925769	5.3337	1.7044	16.6914
IRS2	41202#R464#Slowness and poor responsiveness	syn	Chapter XVIII Symptoms signs and abnormal clinical and laboratory findings not elsewhere classified	0.02	264904	46	2	0.0434783	264858	1245	0.00470063	9.6244	2.3306	39.7447
MC4R	41202#R101#Pain localized to upper abdomen	URmtr	Chapter XVIII Symptoms signs and abnormal clinical and laboratory findings not elsewhere classified	0.02	240947	11696	7	0.000598495	229251	50	0.000218102	2.7452	1.2444	6.0559
MC4R	41202#R933#Abnormal findings on diagnostic imaging of other parts of digestive tract	flexnonsynmtr	Chapter XVIII Symptoms signs and abnormal clinical and laboratory findings not elsewhere classified	0.02	266685	1827	11	0.0060208	264858	721	0.00272221	2.2191	1.2212	4.0323
MC4R	131651#Source of report of K64 haemorrhoids and perianal venous thrombosis	flexnonsynmtr	Chapter XI Diseases of the digestive system	0.02	398001	39532	86	0.00217545	358469	1012	0.00282312	0.7701	0.6178	0.96
MC4R	131881#Source of report of M21 other acquired deformities of limbs	ptv	Chapter XIII Diseases of the musculoskeletal system and connective tissue	0.02	407353	4906	6	0.00122299	402447	169	0.000419931	2.9147	1.2905	6.5831
MC4R	131881#Source of report of M21 other acquired deformities of limbs	ptv5pcnt	Chapter XIII Diseases of the musculoskeletal system and connective tissue	0.02	407353	4906	6	0.00122299	402447	169	0.000419931	2.9147	1.2905	6.5831
MC4R	40002#C91#Lymphoid leukaemia	ptvraredmg	Chapter II Neoplasms	0.02	183569	75	2	0.0266667	183494	526	0.00286658	9.5301	2.3328	38.9331
MC4R	union#D15#Benign neoplasm of other and unspecified intrathoracic organs	rec	Chapter II Neoplasms	0.02	217055	146	1	0.00684932	216909	29	0.000133697	51.5767	6.9791	381.158
MC4R	40006#C22#Malignant neoplasm of liver and intrahepatic bile ducts	syn	Chapter II Neoplasms	0.02	222931	562	3	0.00533808	222369	223	0.00100284	5.3462	1.706	16.7533
MC4R	131465#Source of report of J30 vasomotor and allergic rhinitis	syn	Chapter X Diseases of the respiratory system	0.02	419387	41589	29	0.0006973	377798	407	0.0010773	0.647	0.4439	0.9431
NAA15	132117#Source of report of N75 diseases of bartholins gland	UR	Chapter XIV Diseases of the genitourinary system	0.02	226319	2020	4	0.0019802	224299	111	0.000494875	4.0074	1.4765	10.8764
NAA15	union#M622#Ischaemic infarction of muscle	UR	Chapter XIII Diseases of the musculoskeletal system and connective tissue	0.02	81090	38	1	0.0263158	81052	42	0.000518186	52.13	6.9903	388.757
NAA15	132077#Source of report of N42 other disorders of prostate	ptv	Chapter XIV Diseases of the genitourinary system	0.02	193292	3053	2	0.000655093	190239	12	6.30785e-05	10.3915	2.3247	46.4507
NAA15	132077#Source of report of N42 other disorders of prostate	ptv5pcnt	Chapter XIV Diseases of the genitourinary system	0.02	193292	3053	2	0.000655093	190239	12	6.30785e-05	10.3915	2.3247	46.4507
NAA15	40001#C109#Malignant neoplasm: Oropharynx unspecified	raredmgmtr	Chapter II Neoplasms	0.02	183529	35	1	0.0285714	183494	105	0.000572226	51.3695	6.9674	378.737
PCSK1	40001#C509#Malignant neoplasm: Breast unspecified	flexdmg	Chapter II Neoplasms	0.02	175018	1209	14	0.0115798	173809	1011	0.00581673	2.0024	1.178	3.4036
PCSK1	union#K40#Inguinal hernia	flexnonsynmtr	Chapter XI Diseases of the digestive system	0.02	105014	27498	105	0.00381846	77516	382	0.00492801	0.774	0.6234	0.961
PCSK1	union#N941#Dyspareunia	flexnonsynmtr	Chapter XIV Diseases of the genitourinary system	0.02	92479	1248	12	0.00961538	91231	427	0.00468043	2.0646	1.1601	3.6744
PCSK1	union#K02#Dental caries	flexnonsynmtr	Chapter XI Diseases of the digestive system	0.02	146763	4964	38	0.00765512	141799	723	0.00509877	1.5052	1.0849	2.0884
PCSK1	union#M511#Lumbar and other intervertebral disc disorders with radiculopathy	ptvraredmg	Chapter XIII Diseases of the musculoskeletal system and connective tissue	0.02	132857	5760	33	0.00572917	127097	467	0.00367436	1.5625	1.0966	2.2262
PCSK1	union#F445#Dissociative convulsions	raredmg	Chapter V Mental and behavioural disorders	0.02	188453	66	2	0.030303	188387	615	0.00326456	9.5413	2.3303	39.0666
PTPRG	41202#E538#Deficiency of other specified B group vitamins	UR	Chapter IV Endocrine nutritional and metabolic diseases	0.02	405206	104	2	0.0192308	405102	837	0.00206615	9.4704	2.3328	38.4466
PTPRG	union#R71#Abnormality of red blood cells	UR	Chapter XVIII Symptoms signs and abnormal clinical and laboratory findings not elsewhere classified	0.02	75501	104	2	0.0192308	75397	155	0.00205578	9.5183	2.3278	38.9201
PTPRG	40011#8071#Squamous cell carcinoma keratinizing	URmtr	Chapter II Neoplasms	0.02	315442	470	3	0.00638298	314972	379	0.00120328	5.3323	1.7059	16.6678
PTPRG	union#J9691#Respiratory failure unspecified Type II [hypercapnic]	flexnonsynmtr	Chapter X Diseases of the respiratory system	0.02	155424	1431	32	0.022362	153993	2251	0.0146175	1.5419	1.0834	2.1944
PTPRG	41202#K402#Bilateral inguinal hernia without obstruction or gangrene	ptvraredmg	Chapter XI Diseases of the digestive system	0.02	111255	2043	21	0.010279	109212	653	0.0059792	1.7266	1.1156	2.6722
PTPRG	union#A400#Sepsis due to streptococcus group A	ptvraredmg	Chapter I Certain infectious and parasitic diseases	0.02	277330	91	3	0.032967	277239	1740	0.00627617	5.3977	1.7062	17.076
PTPRG	41202#R63#Symptoms and signs concerning food and fluid intake	raredmg	Chapter XVIII Symptoms signs and abnormal clinical and laboratory findings not elsewhere classified	0.02	267574	2716	25	0.00920471	264858	1495	0.00564453	1.6366	1.1002	2.4344
PTPRG	union#I516#Cardiovascular disease unspecified	raredmg	Chapter IX Diseases of the circulatory system	0.02	120605	184	4	0.0217391	120421	667	0.0055389	3.9898	1.477	10.7778
PTPRG	union#K38#Other diseases of appendix	rec	Chapter XI Diseases of the digestive system	0.02	159992	509	2	0.00392927	159483	66	0.000413837	9.5282	2.3275	39.0066
PTPRG	union#N411#Chronic prostatitis	rec	Chapter XIV Diseases of the genitourinary system	0.02	119345	1402	3	0.0021398	117943	46	0.000390019	5.496	1.7073	17.6924
PTPRG	41202#R54#Senility	syn	Chapter XVIII Symptoms signs and abnormal clinical and laboratory findings not elsewhere classified	0.02	200677	274	4	0.0145985	200403	744	0.00371252	3.9757	1.4775	10.6979
RIF1	40002#Block K65-K67#K65-K67 Diseases of peritoneum	UR	Chapter XI Diseases of the digestive system	0.02	311282	164	2	0.0121951	311118	407	0.00130819	9.4249	2.3292	38.1375
RIF1	131129#Source of report of H00 hordeolum and chalazion	flexnonsynmtr	Chapter VII Diseases of the eye and adnexa	0.02	419387	10659	130	0.0121963	408728	4039	0.00988188	1.2371	1.0377	1.4747
RIF1	union#B972#Coronavirus as the cause of diseases classified to other chapters	ptvraredmg	Chapter I Certain infectious and parasitic diseases	0.02	204181	1826	12	0.00657174	202355	648	0.00320229	2.0592	1.1612	3.6517
RIF1	131835#Source of report of L97 ulcer of lower limb not elsewhere classified	raredmgmtr	Chapter XII Diseases of the skin and subcutaneous tissue	0.02	305004	3148	11	0.00349428	301856	476	0.00157691	2.2202	1.2199	4.0405
RIF1	40002#I77#Other disorders of arteries and arterioles	rec	Chapter IX Diseases of the circulatory system	0.02	407777	33	1	0.030303	407744	248	0.000608225	51.3478	6.989	377.247
RMC1	41202#N80#Endometriosis	UR	Chapter XIV Diseases of the genitourinary system	0.02	160443	1835	5	0.0027248	158608	130	0.000819631	3.3308	1.3618	8.1468
RMC1	20002#1397#other demyelinating disease (not multiple sclerosis)	flexdmg	Chapter VI Diseases of the nervous system	0.02	385559	59	2	0.0338983	385500	1412	0.00366278	9.5445	2.3279	39.1329
RMC1	union#N645#Other signs and symptoms in breast	raredmg	Chapter XIV Diseases of the genitourinary system	0.02	92840	863	5	0.00579374	91977	161	0.00175044	3.3233	1.3612	8.1137
RMC1	union#M1903#Primary arthrosis of other joints Forearm	rec	Chapter XIII Diseases of the musculoskeletal system and connective tissue	0.02	139746	88	1	0.0113636	139658	31	0.000221971	51.7712	6.9895	383.469
SLTM	union#C79#Secondary malignant neoplasm of other and unspecified sites	flexdmg	Chapter II Neoplasms	0.02	247365	9227	16	0.00173404	238138	735	0.00308645	0.5611	0.3418	0.9211
SLTM	union#C445#Malignant neoplasm: Skin of trunk	flexdmg	Chapter II Neoplasms	0.02	220394	5671	8	0.00141069	214723	670	0.0031203	0.4513	0.2247	0.9067
SLTM	40002#ChapterXII#Chapter XII Diseases of the skin and subcutaneous tissue	flexnonsynmtr	Chapter XII Diseases of the skin and subcutaneous tissue	0.02	350120	125	3	0.024	349995	1595	0.00455721	5.3713	1.7067	16.9042
SLTM	41202#K514#Inflammatory polyps	flexnonsynmtr	Chapter XI Diseases of the digestive system	0.02	178067	231	4	0.017316	177836	784	0.00440856	3.9794	1.4771	10.7211
SLTM	20002#1445#clotting disorder|excessive bleeding	raredmgmtr	Chapter III Diseases of the blood and blood-forming organs and certain disorders involving the immune mechanism	0.02	343800	833	3	0.00360144	342967	232	0.00067645	5.3397	1.7061	16.7115
SLTM	41202#Block N10-N16#N10-N16 Renal tubulo-interstitial diseases	rec	Chapter XIV Diseases of the genitourinary system	0.02	320908	5022	4	0.000796495	315886	62	0.000196273	4.0605	1.4767	11.1654
TNK2	40001#I50#Heart failure	UR	Chapter IX Diseases of the circulatory system	0.02	258409	124	2	0.016129	258285	447	0.00173065	9.456	2.3311	38.3584
TNK2	41202#M5496#Dorsalgia unspecified Lumbar region	UR	Chapter XIII Diseases of the musculoskeletal system and connective tissue	0.02	268583	333	3	0.00900901	268250	456	0.00169991	5.3388	1.7067	16.7006
TNK2	union#D231#Benign neoplasm: Skin of eyelid including canthus	URmtr	Chapter II Neoplasms	0.02	259403	1500	6	0.004	257903	357	0.00138424	2.8973	1.2909	6.5028
TNK2	40006#C49#Malignant neoplasm of other connective and soft tissue	flexdmg	Chapter II Neoplasms	0.02	263883	368	8	0.0217391	263515	2377	0.00902036	2.4413	1.2102	4.925
TNK2	131447#Source of report of J13 pneumonia due to streptococcus pneumoniae	flexnonsynmtr	Chapter X Diseases of the respiratory system	0.02	365787	897	19	0.0211817	364890	4398	0.0120529	1.7738	1.1248	2.7971
TNK2	41202#H669#Otitis media unspecified	flexnonsynmtr	Chapter VIII Diseases of the ear and mastoid process	0.02	365271	422	11	0.0260664	364849	4345	0.011909	2.2206	1.2192	4.0444
TNK2	40006#D037#Melanoma in situ of lower limb including hip	flexnonsynmtr	Chapter II Neoplasms	0.02	211009	333	9	0.027027	210676	2514	0.011933	2.3	1.1846	4.4657
TNK2	131799#Source of report of L74 eccrine sweat disorders	ptv	Chapter XII Diseases of the skin and subcutaneous tissue	0.02	329335	957	4	0.00417973	328378	347	0.00105671	3.9678	1.4778	10.6536
TNK2	20001#1019#small intestine|small bowel cancer	ptvraredmg	Chapter II Neoplasms	0.02	309987	192	4	0.0208333	309795	1645	0.00530996	3.9856	1.4787	10.743
TNK2	41202#I844#I844 External haemorrhoids with other complications	syn	Chapter IX Diseases of the circulatory system	0.02	322679	363	7	0.0192837	322316	2392	0.00742129	2.6299	1.2433	5.5626
TNRC6B	41202#H000#Hordeolum and other deep inflammation of eyelid	UR	Chapter VII Diseases of the eye and adnexa	0.02	353998	162	2	0.0123457	353836	469	0.00132547	9.4181	2.3283	38.097
TNRC6B	41202#ChapterIII#Chapter III Diseases of the blood and blood-forming organs and certain disorders involving the immune mechanism	flexdmg	Chapter III Diseases of the blood and blood-forming organs and certain disorders involving the immune mechanism	0.02	407525	21031	62	0.00294803	386494	1535	0.0039716	0.7415	0.575	0.9562
TNRC6B	41202#M069#Rheumatoid arthritis unspecified	flexdmg	Chapter XIII Diseases of the musculoskeletal system and connective tissue	0.02	215652	1839	14	0.00761283	213813	816	0.00381642	2.0024	1.1782	3.403
TNRC6B	41202#I269#Pulmonary embolism without mention of acute cor pulmonale	flexnonsynmtr	Chapter IX Diseases of the circulatory system	0.02	261530	5140	14	0.00272374	256390	1265	0.00493389	0.5508	0.325	0.9334
TNRC6B	union#L899#Decubitus ulcer and pressure area unspecified	ptv	Chapter XII Diseases of the skin and subcutaneous tissue	0.02	168937	992	2	0.00201613	167945	35	0.000208402	9.6918	2.3278	40.3513
TNRC6B	union#L899#Decubitus ulcer and pressure area unspecified	ptv5pcnt	Chapter XII Diseases of the skin and subcutaneous tissue	0.02	168937	992	2	0.00201613	167945	35	0.000208402	9.6918	2.3278	40.3513
TNRC6B	union#N312#Flaccid neuropathic bladder not elsewhere classified	raredmg	Chapter XIV Diseases of the genitourinary system	0.02	209404	230	3	0.0130435	209174	516	0.00246685	5.3442	1.7052	16.749
UBB	union#R13#Dysphagia	UR	Chapter XVIII Symptoms signs and abnormal clinical and laboratory findings not elsewhere classified	0.02	111335	13334	6	0.000449978	98001	13	0.000132652	3.3932	1.2895	8.9291
UBB	40006#C811#Nodular sclerosis (classical) Hodgkin lymphoma	UR	Chapter II Neoplasms	0.02	319003	124	1	0.00806452	318879	51	0.000159935	50.8254	6.9685	370.702
UBB	union#R13#Dysphagia	URmtr	Chapter XVIII Symptoms signs and abnormal clinical and laboratory findings not elsewhere classified	0.02	111335	13334	6	0.000449978	98001	13	0.000132652	3.3932	1.2895	8.9291
UBB	40006#C811#Nodular sclerosis (classical) Hodgkin lymphoma	URmtr	Chapter II Neoplasms	0.02	319003	124	1	0.00806452	318879	51	0.000159935	50.8254	6.9685	370.702
UBB	union#Block A30-A49#A30-A49 Other bacterial diseases	flexdmg	Chapter I Certain infectious and parasitic diseases	0.02	235672	14920	12	0.00080429	220752	84	0.000380518	2.1146	1.1546	3.8727
UBB	union#J86#Pyothorax	flexnonsynmtr	Chapter X Diseases of the respiratory system	0.02	124975	661	2	0.00302572	124314	39	0.000313722	9.6708	2.3304	40.1329
UBB	union#I700#Atherosclerosis of aorta	ptv	Chapter IX Diseases of the circulatory system	0.02	121591	1061	2	0.00188501	120530	23	0.000190824	9.8951	2.3299	42.0237
UBB	union#I700#Atherosclerosis of aorta	ptv5pcnt	Chapter IX Diseases of the circulatory system	0.02	121591	1061	2	0.00188501	120530	23	0.000190824	9.8951	2.3299	42.0237
UBB	union#Block A30-A49#A30-A49 Other bacterial diseases	ptvraredmg	Chapter I Certain infectious and parasitic diseases	0.02	235672	14920	12	0.00080429	220752	84	0.000380518	2.1146	1.1546	3.8727
UBR2	union#I469#Cardiac arrest unspecified	flexdmg	Chapter IX Diseases of the circulatory system	0.02	110227	1130	14	0.0123894	109097	679	0.00622382	2.0031	1.1761	3.4115
UBR2	41202#M541#Radiculopathy	flexnonsynmtr	Chapter XIII Diseases of the musculoskeletal system and connective tissue	0.02	267187	1290	15	0.0116279	265897	1647	0.00619413	1.8876	1.132	3.1476
UBR2	41202#G513#Clonic hemifacial spasm	ptv	Chapter VI Diseases of the nervous system	0.02	384123	68	1	0.0147059	384055	113	0.000294229	50.7122	6.9797	368.46
UBR2	41202#E114#Type 2 diabetes mellitus; With neurological complications	ptv	Chapter IV Endocrine nutritional and metabolic diseases	0.02	291754	64	1	0.015625	291690	91	0.000311975	50.8632	6.9796	370.663
UBR2	41202#G513#Clonic hemifacial spasm	ptv5pcnt	Chapter VI Diseases of the nervous system	0.02	384123	68	1	0.0147059	384055	113	0.000294229	50.7122	6.9797	368.46
UBR2	41202#E114#Type 2 diabetes mellitus; With neurological complications	ptv5pcnt	Chapter IV Endocrine nutritional and metabolic diseases	0.02	291754	64	1	0.015625	291690	91	0.000311975	50.8632	6.9796	370.663
UBR2	union#K920#Haematemesis	ptvraredmg	Chapter XI Diseases of the digestive system	0.02	127307	3173	23	0.00724866	124134	537	0.00432597	1.6805	1.1055	2.5548
UBR2	union#Chapter XIII#Chapter XIII Diseases of the musculoskeletal system and connective tissue	raredmg	Chapter XIII Diseases of the musculoskeletal system and connective tissue	0.02	293228	165649	740	0.00446728	127579	498	0.00390346	1.1451	1.0219	1.2832
UBR2	41202#K429#Umbilical hernia without obstruction or gangrene	raredmgmtr	Chapter XI Diseases of the digestive system	0.02	141788	3863	2	0.000517732	137925	297	0.00215334	0.24	0.0597	0.9646
UBR2	union#E209#Hypoparathyroidism unspecified	rec	Chapter IV Endocrine nutritional and metabolic diseases	0.02	197646	114	1	0.00877193	197532	34	0.000172124	51.405	6.9768	378.753
UBR3	41202#R060#Dyspnoea	UR	Chapter XVIII Symptoms signs and abnormal clinical and laboratory findings not elsewhere classified	0.02	259230	5564	14	0.00251618	253666	319	0.00125756	2.0034	1.1723	3.4236
UBR3	41202#M542#Cervicalgia	URmtr	Chapter XIII Diseases of the musculoskeletal system and connective tissue	0.02	263874	1796	5	0.00278396	262078	221	0.00084326	3.3079	1.3616	8.0359
UBR3	41202#M2383#Other internal derangements of knee Medial collateral ligament or Other and unspecified medial meniscus	ptvraredmg	Chapter XIII Diseases of the musculoskeletal system and connective tissue	0.02	297672	62	2	0.0322581	297610	1037	0.00348443	9.533	2.3271	39.0531
UBR3	union#D06#Carcinoma in situ of cervix uteri	ptvraredmg	Chapter II Neoplasms	0.02	139685	5512	30	0.00544267	134173	464	0.00345822	1.577	1.089	2.2835
APBA1	union#F058#Other delirium	UR	Chapter V Mental and behavioural disorders	0.0201	206801	708	3	0.00423729	206093	164	0.000795757	5.3433	1.7015	16.7791
APBA1	132199#Source of report of O22 venous complications in pregnancy	flexnonsynmtr	Chapter XV Pregnancy childbirth and the puerperium	0.0201	226095	115	3	0.026087	225980	1122	0.00496504	5.3681	1.7029	16.9223
APBA1	union#O14#Pre-eclampsia	ptvraredmg	Chapter XV Pregnancy childbirth and the puerperium	0.0201	192253	440	5	0.0113636	191813	667	0.00347735	3.294	1.3597	7.9799
APBA1	union#C051#Malignant neoplasm: Soft palate	ptvraredmg	Chapter II Neoplasms	0.0201	257962	59	2	0.0338983	257903	946	0.00366805	9.5307	2.3234	39.0951
APBA1	41202#R060#Dyspnoea	raredmg	Chapter XVIII Symptoms signs and abnormal clinical and laboratory findings not elsewhere classified	0.0201	259230	5564	8	0.00143781	253666	803	0.00316558	0.4534	0.2259	0.9103
BSN	union#N907#Vulvar cyst	flexdmg	Chapter XIV Diseases of the genitourinary system	0.0201	91826	595	12	0.0201681	91231	902	0.00988699	2.0613	1.1595	3.6644
BSN	union#E109#Type 1 diabetes mellitus; Without complications	ptv	Chapter IV Endocrine nutritional and metabolic diseases	0.0201	186867	3627	3	0.00082713	183240	27	0.000147348	5.6173	1.7033	18.5249
BSN	union#G473#Sleep apnoea	ptv	Chapter VI Diseases of the nervous system	0.0201	198755	8285	5	0.0006035	190470	33	0.000173256	3.4848	1.3601	8.9287
BSN	132199#Source of report of O22 venous complications in pregnancy	ptv	Chapter XV Pregnancy childbirth and the puerperium	0.0201	226095	115	1	0.00869565	225980	39	0.000172582	50.8189	6.9228	373.05
BSN	union#E109#Type 1 diabetes mellitus; Without complications	ptv5pcnt	Chapter IV Endocrine nutritional and metabolic diseases	0.0201	186867	3627	3	0.00082713	183240	27	0.000147348	5.6173	1.7033	18.5249
BSN	union#G473#Sleep apnoea	ptv5pcnt	Chapter VI Diseases of the nervous system	0.0201	198755	8285	5	0.0006035	190470	33	0.000173256	3.4848	1.3601	8.9287
BSN	132199#Source of report of O22 venous complications in pregnancy	ptv5pcnt	Chapter XV Pregnancy childbirth and the puerperium	0.0201	226095	115	1	0.00869565	225980	39	0.000172582	50.8189	6.9228	373.05
BSN	union#I621#Nontraumatic extradural haemorrhage	ptvraredmg	Chapter IX Diseases of the circulatory system	0.0201	182623	32	2	0.0625	182591	1243	0.00680756	9.7264	2.3219	40.744
BSN	40001#G20#Parkinson disease	ptvraredmg	Chapter VI Diseases of the nervous system	0.0201	271806	377	7	0.0185676	271429	1940	0.00714736	2.6281	1.2425	5.5587
BSN	41202#H048#Other disorders of lacrimal system	raredmgmtr	Chapter VII Diseases of the eye and adnexa	0.0201	353913	77	2	0.025974	353836	994	0.00280921	9.4659	2.3211	38.6043
BSN	union#C505#Malignant neoplasm: Lower-outer quadrant of breast	syn	Chapter II Neoplasms	0.0201	134957	1127	25	0.0221828	133830	1830	0.0136741	1.6364	1.0979	2.439
GCK	41202#K261#Duodenal ulcer; Acute with perforation	URmtr	Chapter XI Diseases of the digestive system	0.0201	238019	38	1	0.0263158	237981	126	0.000529454	51.0199	6.9465	374.724
GCK	union#N302#Other chronic cystitis	flexnonsynmtr	Chapter XIV Diseases of the genitourinary system	0.0201	184382	1031	6	0.00581959	183351	370	0.00201799	2.8949	1.2892	6.5007
GIGYF1	union#K80#Cholelithiasis	URmtr	Chapter XI Diseases of the digestive system	0.0201	157980	28824	42	0.00145712	129156	123	0.000952337	1.5308	1.0782	2.1735
GIGYF1	union#N45#Orchitis and epididymitis	ptv	Chapter XIV Diseases of the genitourinary system	0.0201	121197	3217	5	0.00155424	117980	54	0.000457705	3.3995	1.359	8.5038
GIGYF1	union#N45#Orchitis and epididymitis	ptv5pcnt	Chapter XIV Diseases of the genitourinary system	0.0201	121197	3217	5	0.00155424	117980	54	0.000457705	3.3995	1.359	8.5038
GIGYF1	131659#Source of report of K70 alcoholic liver disease	syn	Chapter XI Diseases of the digestive system	0.0201	249303	1905	17	0.00892388	247398	1215	0.00491111	1.8244	1.128	2.9508
GIGYF1	41202#K622#Anal prolapse	syn	Chapter XI Diseases of the digestive system	0.0201	238025	44	2	0.0454545	237981	1174	0.00493317	9.6052	2.3224	39.7261
HNF1A	union#L511#Bullous erythema multiforme	URmtr	Chapter XII Diseases of the skin and subcutaneous tissue	0.0201	197023	50	1	0.02	196973	79	0.00040107	50.8639	6.9379	372.896
HNF1A	131569#Source of report of K08 other disorders of teeth and supporting structures	flexdmg	Chapter XI Diseases of the digestive system	0.0201	419387	4264	46	0.010788	415123	3117	0.00750862	1.4415	1.0757	1.9317
HNF1A	132465#Source of report of Q18 other congenital malformations of face and neck	flexnonsynmtr	Chapter XVII Congenital malformations deformations and chromosomal abnormalities	0.0201	419387	204	3	0.0147059	419183	1171	0.00279353	5.3279	1.7015	16.6835
HNF1A	41202#I87#Other disorders of veins	flexnonsynmtr	Chapter IX Diseases of the circulatory system	0.0201	279165	353	4	0.0113314	278812	804	0.00288366	3.9631	1.4755	10.6446
HNF1A	40011#9560#Neurilemmoma malignant	ptv	Chapter II Neoplasms	0.0201	419387	293	1	0.00341297	419094	28	6.68108e-05	51.2556	6.9506	377.97
HNF1A	131187#Source of report of H40 glaucoma	ptv5pcnt	Chapter VII Diseases of the eye and adnexa	0.0201	390731	15925	4	0.000251177	374806	22	5.8697e-05	4.28	1.4747	12.4218
HNF1A	41202#G501#Atypical facial pain	ptvraredmg	Chapter VI Diseases of the nervous system	0.0201	264824	50	2	0.04	264774	1148	0.00433577	9.5683	2.3228	39.4152
HNF1A	40001#I269#Pulmonary embolism without mention of acute cor pulmonale	raredmg	Chapter IX Diseases of the circulatory system	0.0201	407878	134	3	0.0223881	407744	1736	0.00425757	5.3559	1.7036	16.8385
HNF1A	union#M0739#Other psoriatic arthropathies Site unspecified	syn	Chapter XIII Diseases of the musculoskeletal system and connective tissue	0.0201	140039	381	5	0.0131234	139658	561	0.00401696	3.2971	1.3591	7.9988
HNF4A	union#J310#Chronic rhinitis	URmtr	Chapter X Diseases of the respiratory system	0.0201	153992	1384	3	0.00216763	152608	61	0.000399717	5.4325	1.7025	17.3347
HNF4A	union#G473#Sleep apnoea	URmtr	Chapter VI Diseases of the nervous system	0.0201	198755	8285	9	0.0010863	190470	88	0.000462015	2.3527	1.1844	4.6732
HNF4A	130671#Source of report of D75 other diseases of blood and blood forming organs	flexdmg	Chapter III Diseases of the blood and blood-forming organs and certain disorders involving the immune mechanism	0.0201	374713	2462	23	0.009342	372251	2080	0.00558763	1.6782	1.1106	2.5361
HNF4A	union#E16#Other disorders of pancreatic internal secretion	flexdmg	Chapter IV Endocrine nutritional and metabolic diseases	0.0201	192859	3719	32	0.00860446	189140	1059	0.00559903	1.5414	1.0828	2.1944
HNF4A	union#M542#Cervicalgia	raredmg	Chapter XIII Diseases of the musculoskeletal system and connective tissue	0.0201	123458	3259	2	0.000613685	120199	308	0.00256242	0.239	0.0595	0.9605
IGF1R	131389#Source of report of I74 arterial embolism and thrombosis	flexnonsynmtr	Chapter IX Diseases of the circulatory system	0.0201	279633	1791	14	0.00781686	277842	1091	0.00392669	1.9985	1.1772	3.3927
IGF1R	41202#K073#Anomalies of tooth position	ptvraredmg	Chapter XI Diseases of the digestive system	0.0201	238197	216	4	0.0185185	237981	1124	0.00472307	3.976	1.476	10.7103
IGF1R	union#H72#Perforation of tympanic membrane	raredmgmtr	Chapter VIII Diseases of the ear and mastoid process	0.0201	166840	1823	8	0.00438837	165017	297	0.00179981	2.4446	1.2094	4.9413
IGF1R	union#C509#Malignant neoplasm: Breast unspecified	raredmgmtr	Chapter II Neoplasms	0.0201	148039	13294	14	0.00105311	134745	261	0.00193699	0.5432	0.3172	0.9303
IP6K1	union#C848#Cutaneous T-cell lymphoma unspecified	flexdmg	Chapter II Neoplasms	0.0201	257944	41	1	0.0243902	257903	127	0.000492433	50.7433	6.9228	371.943
IP6K1	union#C848#Cutaneous T-cell lymphoma unspecified	ptvraredmg	Chapter II Neoplasms	0.0201	257944	41	1	0.0243902	257903	127	0.000492433	50.7433	6.9228	371.943
IRS2	20002#1288#nervous breakdown	flexnonsynmtr	Chapter V Mental and behavioural disorders	0.0201	380865	633	11	0.0173776	380232	3012	0.00792148	2.2148	1.2189	4.0246
IRS2	union#Block R83-R89#R83-R89 Abnormal findings on examination of other body fluids| substances and tissues| without diagnosis	ptvraredmg	Chapter XVIII Symptoms signs and abnormal clinical and laboratory findings not elsewhere classified	0.0201	101261	2473	11	0.00444804	98788	198	0.00200429	2.2247	1.2106	4.0882
MC4R	union#I809#Phlebitis and thrombophlebitis of unspecified site	flexdmg	Chapter IX Diseases of the circulatory system	0.0201	158153	318	4	0.0125786	157835	505	0.00319954	3.9687	1.4746	10.6817
MC4R	41202#M5338#M5338 Sacrococcygeal disorders| not elsewhere classified-Sacral|s	rec	Chapter XIII Diseases of the musculoskeletal system and connective tissue	0.0201	187220	141	1	0.0070922	187079	26	0.000138979	51.3882	6.9255	381.308
NAA15	40011#8620#Granulosa cell tumor malignant	UR	Chapter II Neoplasms	0.0201	226095	40	1	0.025	226055	114	0.000504302	50.8189	6.9228	373.05
NAA15	union#M859#Disorder of bone density and structure unspecified	flexdmg	Chapter XIII Diseases of the musculoskeletal system and connective tissue	0.0201	94723	188	2	0.0106383	94535	107	0.00113186	9.4893	2.3256	38.7203
NAA15	41202#I95#Hypotension	flexdmg	Chapter IX Diseases of the circulatory system	0.0201	226263	2373	7	0.00294985	223890	251	0.00112109	2.6361	1.2425	5.5926
NAA15	union#L70#Acne	flexnonsynmtr	Chapter XII Diseases of the skin and subcutaneous tissue	0.0201	170823	5778	12	0.00207684	165045	165	0.000999727	2.0797	1.1567	3.739
NAA15	union#N422#Atrophy of prostate	raredmg	Chapter XIV Diseases of the genitourinary system	0.0201	118146	203	2	0.00985222	117943	124	0.00105136	9.4543	2.3223	38.4886
PCSK1	union#B270#Gammaherpesviral mononucleosis	UR	Chapter I Certain infectious and parasitic diseases	0.0201	275571	7692	2	0.00026001	267879	292	0.00109004	0.2383	0.0593	0.9577
PCSK1	union#M5459#Low back pain Site unspecified	URmtr	Chapter XIII Diseases of the musculoskeletal system and connective tissue	0.0201	126023	2762	6	0.00217234	123261	91	0.000738271	2.9467	1.2888	6.7374
PCSK1	union#E789#Disorder of lipoprotein metabolism unspecified	URmtr	Chapter IV Endocrine nutritional and metabolic diseases	0.0201	180178	769	3	0.00390117	179409	131	0.000730175	5.3598	1.7027	16.8713
PCSK1	41202#H654#Other chronic nonsuppurative otitis media	flexnonsynmtr	Chapter VIII Diseases of the ear and mastoid process	0.0201	411133	117	3	0.025641	411016	2006	0.00488059	5.3656	1.7036	16.8989
PCSK1	union#L721#Trichilemmal cyst	flexnonsynmtr	Chapter XII Diseases of the skin and subcutaneous tissue	0.0201	193057	6764	20	0.00295683	186293	915	0.00491162	0.6008	0.3855	0.9364
PCSK1	union#Q825#Congenital non-neoplastic naevus	ptv	Chapter XVII Congenital malformations deformations and chromosomal abnormalities	0.0201	319802	69	1	0.0144928	319733	93	0.000290868	50.544	6.9452	367.837
PCSK1	union#Q825#Congenital non-neoplastic naevus	ptv5pcnt	Chapter XVII Congenital malformations deformations and chromosomal abnormalities	0.0201	319802	69	1	0.0144928	319733	93	0.000290868	50.544	6.9452	367.837
PCSK1	union#E109#Type 1 diabetes mellitus; Without complications	ptvraredmg	Chapter IV Endocrine nutritional and metabolic diseases	0.0201	186867	3627	23	0.00634133	183240	694	0.00378738	1.6786	1.1066	2.5464
PTPRG	union#N86#Erosion and ectropion of cervix uteri	flexnonsynmtr	Chapter XIV Diseases of the genitourinary system	0.0201	93136	1905	16	0.00839895	91231	1346	0.0147538	0.5656	0.3448	0.9279
PTPRG	41202#K57#Diverticular disease of intestine	ptvraredmg	Chapter XI Diseases of the digestive system	0.0201	261705	27479	205	0.00746024	234226	1464	0.00625037	1.195	1.032	1.3838
PTPRG	union#M2557#Pain in joint Ankle and foot	syn	Chapter XIII Diseases of the musculoskeletal system and connective tissue	0.0201	111326	1334	11	0.00824588	109992	411	0.00373664	2.2168	1.2151	4.0444
RIF1	132245#Source of report of O60 preterm delivery	UR	Chapter XV Pregnancy childbirth and the puerperium	0.0201	226406	728	4	0.00549451	225678	314	0.00139136	3.9653	1.475	10.66
RIF1	130063#Source of report of A37 whooping cough	URmtr	Chapter I Certain infectious and parasitic diseases	0.0201	380945	2096	6	0.0028626	378849	376	0.00099248	2.8897	1.2885	6.4807
RIF1	131237#Source of report of H69 other disorders of eustachian tube	flexnonsynmtr	Chapter VIII Diseases of the ear and mastoid process	0.0201	359164	2359	35	0.0148368	356805	3482	0.00975883	1.5282	1.0927	2.1373
RIF1	union#M514#Schmorl nodes	flexnonsynmtr	Chapter XIII Diseases of the musculoskeletal system and connective tissue	0.0201	139760	102	4	0.0392157	139658	1406	0.0100675	4.0135	1.4747	10.9226
RIF1	union#E75#Disorders of sphingolipid metabolism and other lipid storage disorders	ptv	Chapter IV Endocrine nutritional and metabolic diseases	0.0201	238643	103	1	0.00970874	238540	46	0.00019284	50.8299	6.9435	372.1
RIF1	union#Block C43-C44#C43-C44 Melanoma and other malignant neoplasms of skin	ptv	Chapter II Neoplasms	0.0201	282719	39772	2	5.02866e-05	242947	55	0.000226387	0.2221	0.0542	0.9105
RIF1	union#E75#Disorders of sphingolipid metabolism and other lipid storage disorders	ptv5pcnt	Chapter IV Endocrine nutritional and metabolic diseases	0.0201	238643	103	1	0.00970874	238540	46	0.00019284	50.8299	6.9435	372.1
RIF1	union#Block C43-C44#C43-C44 Melanoma and other malignant neoplasms of skin	ptv5pcnt	Chapter II Neoplasms	0.0201	282719	39772	2	5.02866e-05	242947	55	0.000226387	0.2221	0.0542	0.9105
RIF1	union#K62#Other diseases of anus and rectum	raredmgmtr	Chapter XI Diseases of the digestive system	0.0201	182229	40946	82	0.00200264	141283	208	0.00147222	1.361	1.0538	1.7577
RIF1	union#G530#Postzoster neuralgia	rec	Chapter VI Diseases of the nervous system	0.0201	219155	5710	8	0.00140105	213445	121	0.000566891	2.4735	1.2088	5.0614
RIF1	union#N609#Benign mammary dysplasia unspecified	syn	Chapter XIV Diseases of the genitourinary system	0.0201	91333	102	3	0.0294118	91231	510	0.00559021	5.3904	1.7035	17.0567
RMC1	union#B85#Pediculosis and phthiriasis	UR	Chapter I Certain infectious and parasitic diseases	0.0201	212009	271	2	0.00738007	211738	167	0.000788711	9.4193	2.3243	38.1712
RMC1	131259#Source of report of H90 conductive and sensorineural hearing loss	ptv	Chapter VIII Diseases of the ear and mastoid process	0.0201	371058	7289	6	0.000823158	363769	102	0.000280398	2.9373	1.2889	6.6937
RMC1	131259#Source of report of H90 conductive and sensorineural hearing loss	ptv5pcnt	Chapter VIII Diseases of the ear and mastoid process	0.0201	371058	7289	6	0.000823158	363769	102	0.000280398	2.9373	1.2889	6.6937
RMC1	20002#1466#gout	ptvraredmg	Chapter XIII Diseases of the musculoskeletal system and connective tissue	0.0201	169189	5979	23	0.0038468	163210	374	0.00229153	1.6813	1.1027	2.5637
RMC1	20002#1451#hereditary|genetic haematological disorder	ptvraredmg	Chapter III Diseases of the blood and blood-forming organs and certain disorders involving the immune mechanism	0.0201	404834	437	4	0.00915332	404397	942	0.00232939	3.9565	1.4752	10.6117
RMC1	union#C11#Malignant neoplasm of nasopharynx	syn	Chapter II Neoplasms	0.0201	257976	73	2	0.0273973	257903	763	0.00295848	9.4933	2.3244	38.7719
SLTM	union#E109#Type 1 diabetes mellitus; Without complications	ptv5pcnt	Chapter IV Endocrine nutritional and metabolic diseases	0.0201	186867	3627	3	0.00082713	183240	27	0.000147348	5.6173	1.7033	18.5249
SLTM	41202#R398#Other and unspecified symptoms and signs involving the urinary system	ptv5pcnt	Chapter XVIII Symptoms signs and abnormal clinical and laboratory findings not elsewhere classified	0.0201	183924	3052	3	0.000982962	180872	32	0.000176921	5.5604	1.7018	18.1683
SLTM	union#N170#Acute renal failure with tubular necrosis	ptv5pcnt	Chapter XIV Diseases of the genitourinary system	0.0201	209292	118	1	0.00847458	209174	35	0.000167325	51.0718	6.9392	375.884
SLTM	41202#J382#Nodules of vocal cords	ptvraredmg	Chapter X Diseases of the respiratory system	0.0201	372786	113	2	0.0176991	372673	712	0.00191052	9.4129	2.3205	38.1824
SLTM	20002#1439#hiv|aids	raredmgmtr	Chapter I Certain infectious and parasitic diseases	0.0201	189934	326	2	0.00613497	189608	124	0.000653981	9.4327	2.323	38.3014
SLTM	union#Block C30-C39#C30-C39 Malignant neoplasms of respiratory and intrathoracic organs	raredmgmtr	Chapter II Neoplasms	0.0201	228777	6119	9	0.00147083	222658	141	0.000633258	2.3246	1.1844	4.5626
SLTM	union#B371#Pulmonary candidiasis	rec	Chapter I Certain infectious and parasitic diseases	0.0201	277336	97	1	0.0103093	277239	57	0.000205599	50.6546	6.9436	369.535
SLTM	40006#Block D10-D36#D10-D36 Benign neoplasms	syn	Chapter II Neoplasms	0.0201	276310	1277	8	0.00626468	275033	711	0.00258514	2.4323	1.209	4.8933
TNK2	41202#D259#Leiomyoma of uterus unspecified	ptvraredmg	Chapter II Neoplasms	0.0201	164869	5722	18	0.00314575	159147	855	0.00537239	0.5842	0.366	0.9325
TNK2	40006#D374#Neoplasm of uncertain or unknown behaviour: Colon	ptvraredmg	Chapter II Neoplasms	0.0201	318986	107	3	0.0280374	318879	1702	0.00533745	5.3756	1.7042	16.9569
TNK2	union#Q658#Other congenital deformities of hip	raredmg	Chapter XVII Congenital malformations deformations and chromosomal abnormalities	0.0201	250397	131	3	0.0229008	250266	1089	0.00435137	5.3628	1.7043	16.8748
TNK2	131509#Source of report of J64 unspecified pneumoconiosis	raredmg	Chapter X Diseases of the respiratory system	0.0201	214769	50	2	0.04	214719	931	0.0043359	9.568	2.3221	39.425
TNRC6B	union#J301#Allergic rhinitis due to pollen	UR	Chapter X Diseases of the respiratory system	0.0201	169276	3117	9	0.00288739	166159	208	0.00125181	2.3104	1.1843	4.5071
TNRC6B	union#D351#Benign neoplasm: Parathyroid gland	UR	Chapter II Neoplasms	0.0201	172681	733	4	0.00545703	171948	237	0.00137832	3.9754	1.4758	10.7085
TNRC6B	union#J450#Predominantly allergic asthma	UR	Chapter X Diseases of the respiratory system	0.0201	166764	1667	6	0.00359928	165097	205	0.00124169	2.9055	1.2884	6.5525
TNRC6B	130727#Source of report of E23 hypofunction and other disorders of pituitary gland	ptv	Chapter IV Endocrine nutritional and metabolic diseases	0.0201	384336	1026	2	0.00194932	383310	79	0.0002061	9.4747	2.3255	38.6027
TNRC6B	130727#Source of report of E23 hypofunction and other disorders of pituitary gland	ptv5pcnt	Chapter IV Endocrine nutritional and metabolic diseases	0.0201	384336	1026	2	0.00194932	383310	79	0.0002061	9.4747	2.3255	38.6027
TNRC6B	41202#D259#Leiomyoma of uterus unspecified	raredmg	Chapter II Neoplasms	0.0201	164869	5722	7	0.00122335	159147	444	0.00278987	0.4378	0.2074	0.9242
TNRC6B	union#Q180#Sinus fistula and cyst of branchial cleft	raredmg	Chapter XVII Congenital malformations deformations and chromosomal abnormalities	0.0201	403433	84	2	0.0238095	403349	1037	0.00257097	9.4624	2.324	38.5277
UBB	union#G951#Vascular myelopathies	UR	Chapter VI Diseases of the nervous system	0.0201	215299	141	1	0.0070922	215158	30	0.000139432	51.221	6.937	378.201
UBB	union#G951#Vascular myelopathies	URmtr	Chapter VI Diseases of the nervous system	0.0201	215299	141	1	0.0070922	215158	30	0.000139432	51.221	6.937	378.201
UBB	20002#1252#paraplegia	flexnonsynmtr	Chapter VI Diseases of the nervous system	0.0201	273716	47	1	0.0212766	273669	117	0.000427524	50.8272	6.9516	371.628
UBR2	union#E23#Hypofunction and other disorders of pituitary gland	URmtr	Chapter IV Endocrine nutritional and metabolic diseases	0.0201	239818	1278	4	0.00312989	238540	188	0.000788128	3.9806	1.4763	10.7332
UBR2	union#R44#Other symptoms and signs involving general sensations and perceptions	URmtr	Chapter XVIII Symptoms signs and abnormal clinical and laboratory findings not elsewhere classified	0.0201	81486	1407	4	0.00284293	80079	56	0.000699309	4.0741	1.4753	11.2505
UBR2	41202#K091#Developmental (nonodontogenic) cysts of oral region	flexnonsynmtr	Chapter XI Diseases of the digestive system	0.0201	238016	35	2	0.0571429	237981	1480	0.00621898	9.6847	2.3218	40.3977
UBR2	41202#I702#Atherosclerosis of arteries of extremities	flexnonsynmtr	Chapter IX Diseases of the circulatory system	0.0201	183625	1100	14	0.0127273	182525	1170	0.00641008	1.9982	1.1758	3.3959
UBR2	41202#A31#Infection due to other mycobacteria	ptvraredmg	Chapter I Certain infectious and parasitic diseases	0.0201	395733	48	2	0.0416667	395685	1789	0.00452127	9.5729	2.322	39.4658
UBR2	union#M7963#Pain in limb Forearm	ptvraredmg	Chapter XIII Diseases of the musculoskeletal system and connective tissue	0.0201	139900	242	4	0.0165289	139658	588	0.00421029	3.975	1.4748	10.7139
UBR2	131163#Source of report of H22 disorders of iris and ciliary body in DCE	raredmg	Chapter VII Diseases of the eye and adnexa	0.0201	301308	53	2	0.0377358	301255	1233	0.00409288	9.5422	2.3205	39.2392
UBR2	union#C54#Malignant neoplasm of corpus uteri	syn	Chapter II Neoplasms	0.0201	136143	2432	17	0.00699013	133711	513	0.00383663	1.8277	1.1255	2.9681
UBR3	union#R298#Other and unspecified symptoms and signs involving the nervous and musculoskeletal systems	UR	Chapter XVIII Symptoms signs and abnormal clinical and laboratory findings not elsewhere classified	0.0201	92739	3660	11	0.00300546	89079	120	0.00134712	2.2347	1.2042	4.1473
UBR3	union#R468#Other symptoms and signs involving appearance and behaviour	UR	Chapter XVIII Symptoms signs and abnormal clinical and laboratory findings not elsewhere classified	0.0201	64981	419	3	0.0071599	64562	86	0.00133205	5.4066	1.7031	17.1643
UBR3	union#N05#Unspecified nephritic syndrome	URmtr	Chapter XIV Diseases of the genitourinary system	0.0201	185403	763	3	0.00393185	184640	136	0.000736568	5.3552	1.702	16.8492
UBR3	40006#C920#Acute myeloblastic leukaemia [AML]	flexdmg	Chapter II Neoplasms	0.0201	271206	369	5	0.0135501	270837	1125	0.00415379	3.2932	1.3599	7.9752
UBR3	41202#G231#Progressive supranuclear ophthalmoplegia [Steele-Richardson-Olszewski]	flexdmg	Chapter VI Diseases of the nervous system	0.0201	266351	54	2	0.037037	266297	1067	0.0040068	9.5606	2.3257	39.3014
UBR3	41202#J988#Other specified respiratory disorders	flexnonsynmtr	Chapter X Diseases of the respiratory system	0.0201	372815	142	3	0.0211268	372673	1498	0.00401961	5.3478	1.702	16.803
UBR3	union#Z85#Personal history of malignant neoplasm	ptvraredmg	Chapter XXI Factors influencing health status and contact with health services	0.0201	198560	46198	177	0.00383133	152362	474	0.00311101	1.2324	1.0367	1.4651
UBR3	41202#Block C45-C49#C45-C49 Malignant neoplasms of mesothelial and soft tissue	raredmgmtr	Chapter II Neoplasms	0.0201	247382	1155	6	0.00519481	246227	444	0.00180321	2.8907	1.289	6.4826
APBA1	union#F209#Schizophrenia unspecified	UR	Chapter V Mental and behavioural disorders	0.0202	188333	691	3	0.00434153	187642	153	0.000815382	5.3434	1.7002	16.7929
APBA1	41202#O45#Premature separation of placenta [abruptio placentae]	URmtr	Chapter XV Pregnancy childbirth and the puerperium	0.0202	212236	33	1	0.030303	212203	130	0.000612621	50.9791	6.9144	375.861
APBA1	131447#Source of report of J13 pneumonia due to streptococcus pneumoniae	URmtr	Chapter X Diseases of the respiratory system	0.0202	365787	897	3	0.00334448	364890	230	0.000630327	5.3204	1.7001	16.6498
APBA1	union#I458#Other specified conduction disorders	flexdmg	Chapter IX Diseases of the circulatory system	0.0202	131602	128	3	0.0234375	131474	586	0.00445716	5.3606	1.7008	16.8956
APBA1	41202#D125#Benign neoplasm: Sigmoid colon	flexnonsynmtr	Chapter II Neoplasms	0.0202	252807	7220	24	0.0033241	245587	1298	0.0052853	0.6277	0.4189	0.9406
APBA1	132515#Source of report of Q45 other congenital malformations of digestive system	ptv	Chapter XVII Congenital malformations deformations and chromosomal abnormalities	0.0202	419387	75	1	0.0133333	419312	113	0.000269489	50.1314	6.9092	363.742
APBA1	132515#Source of report of Q45 other congenital malformations of digestive system	ptv5pcnt	Chapter XVII Congenital malformations deformations and chromosomal abnormalities	0.0202	419387	75	1	0.0133333	419312	113	0.000269489	50.1314	6.9092	363.742
APBA1	union#Block E50-E64#E50-E64 Other nutritional deficiencies	raredmgmtr	Chapter IV Endocrine nutritional and metabolic diseases	0.0202	232306	7243	2	0.000276129	225063	265	0.00117745	0.2343	0.0583	0.942
BSN	41202#K519#Ulcerative colitis unspecified	UR	Chapter XI Diseases of the digestive system	0.0202	197359	2651	11	0.00414938	194708	366	0.00187974	2.2125	1.213	4.0354
BSN	union#R270#Ataxia unspecified	UR	Chapter XVIII Symptoms signs and abnormal clinical and laboratory findings not elsewhere classified	0.0202	80321	543	4	0.00736648	79778	148	0.00185515	3.9929	1.4737	10.8187
BSN	41202#K56#Paralytic ileus and intestinal obstruction without hernia	flexnonsynmtr	Chapter XI Diseases of the digestive system	0.0202	242363	4382	68	0.015518	237981	4875	0.0204848	0.7537	0.5922	0.9593
BSN	union#Q822#Mastocytosis	ptvraredmg	Chapter XVII Congenital malformations deformations and chromosomal abnormalities	0.0202	403380	31	2	0.0645161	403349	2847	0.0070584	9.7017	2.3138	40.6786
BSN	41202#I619#Intracerebral haemorrhage unspecified	raredmg	Chapter IX Diseases of the circulatory system	0.0202	237598	648	9	0.0138889	236950	1449	0.00611521	2.2891	1.1832	4.4287
BSN	union#F023#Dementia in Parkinson disease	raredmg	Chapter V Mental and behavioural disorders	0.0202	165250	343	6	0.0174927	164907	1009	0.0061186	2.892	1.287	6.4986
GCK	union#Q741#Congenital malformation of knee	UR	Chapter XVII Congenital malformations deformations and chromosomal abnormalities	0.0202	403379	30	1	0.0333333	403349	273	0.000676833	50.9127	6.9107	375.083
GCK	union#R478#Other and unspecified speech disturbances	flexnonsynmtr	Chapter XVIII Symptoms signs and abnormal clinical and laboratory findings not elsewhere classified	0.0202	85290	1703	8	0.00469759	83587	160	0.00191417	2.461	1.2079	5.0141
GCK	41202#G93#Other disorders of brain	flexnonsynmtr	Chapter VI Diseases of the nervous system	0.0202	338468	759	5	0.00658762	337709	681	0.00201653	3.2818	1.3577	7.9332
GCK	41202#J96#Respiratory failure not elsewhere classified	ptvraredmg	Chapter X Diseases of the respiratory system	0.0202	319124	731	5	0.00683995	318393	667	0.0020949	3.2807	1.3569	7.9317
GCK	40011#8520#Lobular carcinoma NOS	raredmg	Chapter II Neoplasms	0.0202	226190	2382	11	0.00461797	223808	468	0.00209108	2.214	1.216	4.0311
GCK	132245#Source of report of O60 preterm delivery	raredmg	Chapter XV Pregnancy childbirth and the puerperium	0.0202	226406	728	5	0.00686813	225678	474	0.00210034	3.2857	1.3572	7.9546
GCK	41202#F332#Recurrent depressive disorder current episode severe without psychotic symptoms	syn	Chapter V Mental and behavioural disorders	0.0202	338279	146	2	0.0136986	338133	500	0.00147871	9.3787	2.3168	37.9669
GCK	131929#Source of report of M54 dorsalgia	syn	Chapter XIII Diseases of the musculoskeletal system and connective tissue	0.0202	398736	66397	120	0.00180731	332339	471	0.00141723	1.2757	1.0439	1.5591
GIGYF1	union#K739#Chronic hepatitis unspecified	UR	Chapter XI Diseases of the digestive system	0.0202	160026	543	4	0.00736648	159483	298	0.00186854	3.9642	1.4728	10.6705
GIGYF1	union#M665#Spontaneous rupture of unspecified tendon	ptv	Chapter XIII Diseases of the musculoskeletal system and connective tissue	0.0202	139726	68	1	0.0147059	139658	41	0.000293574	50.8253	6.8911	374.862
GIGYF1	41202#R930#Abnormal findings on diagnostic imaging of skull and head not elsewhere classified	ptv	Chapter XVIII Symptoms signs and abnormal clinical and laboratory findings not elsewhere classified	0.0202	264916	58	1	0.0172414	264858	92	0.000347356	50.4893	6.9179	368.491
GIGYF1	union#M665#Spontaneous rupture of unspecified tendon	ptv5pcnt	Chapter XIII Diseases of the musculoskeletal system and connective tissue	0.0202	139726	68	1	0.0147059	139658	41	0.000293574	50.8253	6.8911	374.862
GIGYF1	41202#R930#Abnormal findings on diagnostic imaging of skull and head not elsewhere classified	ptv5pcnt	Chapter XVIII Symptoms signs and abnormal clinical and laboratory findings not elsewhere classified	0.0202	264916	58	1	0.0172414	264858	92	0.000347356	50.4893	6.9179	368.491
GIGYF1	41202#R103#Pain localized to other parts of lower abdomen	ptvraredmg	Chapter XVIII Symptoms signs and abnormal clinical and laboratory findings not elsewhere classified	0.0202	229059	7761	42	0.00541167	221298	1714	0.00774521	0.6971	0.5128	0.9475
GIGYF1	union#M8402#Malunion of fracture Upper arm	syn	Chapter XIII Diseases of the musculoskeletal system and connective tissue	0.0202	139704	46	2	0.0434783	139658	660	0.00472583	9.5729	2.3159	39.57
HNF1A	131055#Source of report of G44 other headache syndromes	flexdmg	Chapter VI Diseases of the nervous system	0.0202	356219	4944	52	0.0105178	351275	2642	0.00752117	1.4027	1.0645	1.8483
HNF1A	union#M4802#Spinal stenosis Cervical region	flexdmg	Chapter XIII Diseases of the musculoskeletal system and connective tissue	0.0202	129526	1041	15	0.0144092	128485	988	0.00768961	1.8866	1.1289	3.1531
HNF1A	41202#K640#First degree haemorrhoids	flexnonsynmtr	Chapter XI Diseases of the digestive system	0.0202	238952	971	7	0.00720906	237981	658	0.00276493	2.619	1.2403	5.5301
HNF1A	20001#1023#rectal cancer	ptv	Chapter II Neoplasms	0.0202	315335	292	1	0.00342466	315043	21	6.66576e-05	51.55	6.9112	384.509
HNF1A	41202#ChapterIII#Chapter III Diseases of the blood and blood-forming organs and certain disorders involving the immune mechanism	ptv5pcnt	Chapter III Diseases of the blood and blood-forming organs and certain disorders involving the immune mechanism	0.0202	407525	21031	5	0.000237744	386494	26	6.72714e-05	3.5347	1.3572	9.2059
HNF1A	union#K089#Disorder of teeth and supporting structures unspecified	raredmgmtr	Chapter XI Diseases of the digestive system	0.0202	159742	259	3	0.011583	159483	350	0.00219459	5.3281	1.6989	16.7105
HNF4A	union#R945#Abnormal results of liver function studies	UR	Chapter XVIII Symptoms signs and abnormal clinical and laboratory findings not elsewhere classified	0.0202	95724	7849	1	0.000127405	87875	74	0.000842105	0.1512	0.021	1.0877
HNF4A	41202#D163#Benign neoplasm: Short bones of lower limb	URmtr	Chapter II Neoplasms	0.0202	297123	46	1	0.0217391	297077	131	0.000440963	50.3725	6.8923	368.151
HNF4A	union#C04#Malignant neoplasm of floor of mouth	flexdmg	Chapter II Neoplasms	0.0202	170863	99	3	0.030303	170764	987	0.00577991	5.3754	1.7006	16.9911
HNF4A	union#R730#Abnormal glucose tolerance test	flexnonsynmtr	Chapter XVIII Symptoms signs and abnormal clinical and laboratory findings not elsewhere classified	0.0202	85761	1677	15	0.00894454	84084	399	0.00474525	1.8929	1.1279	3.1769
HNF4A	41202#R090#Asphyxia	flexnonsynmtr	Chapter XVIII Symptoms signs and abnormal clinical and laboratory findings not elsewhere classified	0.0202	264908	50	2	0.04	264858	1152	0.0043495	9.538	2.3154	39.2901
HNF4A	41202#N811#Cystocele	flexnonsynmtr	Chapter XIV Diseases of the genitourinary system	0.0202	162628	4020	28	0.00696517	158608	682	0.00429991	1.6242	1.1116	2.3732
HNF4A	union#M43#Other deforming dorsopathies	ptvraredmg	Chapter XIII Diseases of the musculoskeletal system and connective tissue	0.0202	116824	5628	6	0.0010661	111196	291	0.002617	0.4067	0.1812	0.9132
HNF4A	union#Chapter VIII#Chapter VIII Diseases of the ear and mastoid process	raredmgmtr	Chapter VIII Diseases of the ear and mastoid process	0.0202	178471	20358	46	0.00225955	158113	243	0.00153688	1.4713	1.0732	2.017
IGF1R	131827#Source of report of L92 granulomatous disorders of skin and subcutaneous tissue	UR	Chapter XII Diseases of the skin and subcutaneous tissue	0.0202	352548	1670	7	0.00419162	350878	563	0.00160455	2.6191	1.241	5.5278
IGF1R	41202#M332#Polymyositis	rec	Chapter XIII Diseases of the musculoskeletal system and connective tissue	0.0202	297647	37	1	0.027027	297610	163	0.000547697	50.6897	6.9086	371.921
IGF1R	41202#M6591#Synovitis and tenosynovitis unspecified Shoulder region	rec	Chapter XIII Diseases of the musculoskeletal system and connective tissue	0.0202	297647	37	1	0.027027	297610	163	0.000547697	50.6897	6.9086	371.921
IGF1R	union#I870#Postthrombotic syndrome	syn	Chapter IX Diseases of the circulatory system	0.0202	105679	30	2	0.0666667	105649	769	0.00727882	9.7418	2.3166	40.9663
IGF1R	41202#D320#Benign neoplasm: Cerebral meninges	syn	Chapter II Neoplasms	0.0202	220280	544	9	0.0165441	219736	1603	0.00729512	2.2892	1.1824	4.4319
IP6K1	130315#Source of report of B82 unspecified intestinal parasitism	UR	Chapter I Certain infectious and parasitic diseases	0.0202	419387	84	1	0.0119048	419303	101	0.000240876	50.0062	6.8947	362.688
IP6K1	union#M341#CR(E)ST syndrome	URmtr	Chapter XIII Diseases of the musculoskeletal system and connective tissue	0.0202	86164	88	1	0.0113636	86076	19	0.000220735	52.0611	6.8932	393.191
IP6K1	41202#O46#Antepartum haemorrhage not elsewhere classified	ptv	Chapter XV Pregnancy childbirth and the puerperium	0.0202	212745	542	1	0.00184502	212203	7	3.29873e-05	56.0327	6.882	456.214
IP6K1	41202#O46#Antepartum haemorrhage not elsewhere classified	ptv5pcnt	Chapter XV Pregnancy childbirth and the puerperium	0.0202	212745	542	1	0.00184502	212203	7	3.29873e-05	56.0327	6.882	456.214
IP6K1	union#D68#Other coagulation defects	raredmgmtr	Chapter III Diseases of the blood and blood-forming organs and certain disorders involving the immune mechanism	0.0202	332490	2589	4	0.001545	329901	128	0.000387995	3.9866	1.4726	10.7929
IP6K1	union#J17#Pneumonia in diseases classified elsewhere	rec	Chapter X Diseases of the respiratory system	0.0202	119483	305	1	0.00327869	119178	7	5.87357e-05	56.0014	6.8691	456.563
IRS2	41202#Block K55-K64#K55-K64 Other diseases of intestines	UR	Chapter XI Diseases of the digestive system	0.0202	302502	77468	59	0.000761605	225034	240	0.00106651	0.7139	0.5369	0.9492
IRS2	41202#C432#Malignant neoplasm: Malignant melanoma of ear and external auricular canal	rec	Chapter II Neoplasms	0.0202	152415	74	1	0.0135135	152341	41	0.000269133	50.8854	6.9074	374.863
MC4R	41202#M495#Collapsed vertebra in diseases classified elsewhere	UR	Chapter XIII Diseases of the musculoskeletal system and connective tissue	0.0202	297657	47	1	0.0212766	297610	128	0.000430093	50.5234	6.9149	369.145
MC4R	41202#M2335#Other meniscus derangements Posterior horn of lateral meniscus	URmtr	Chapter XIII Diseases of the musculoskeletal system and connective tissue	0.0202	297689	79	1	0.0126582	297610	76	0.000255368	50.1913	6.8933	365.454
MC4R	union#M7920#Neuralgia and neuritis unspecified Multiple sites	URmtr	Chapter XIII Diseases of the musculoskeletal system and connective tissue	0.0202	139747	89	1	0.011236	139658	31	0.000221971	51.1829	6.9109	379.064
MC4R	union#B95#Streptococcus and staphylococcus as the cause of diseases classified to other chapters	flexdmg	Chapter I Certain infectious and parasitic diseases	0.0202	227886	7478	38	0.00508157	220408	746	0.00338463	1.5039	1.0847	2.0852
MC4R	41202#I802#Phlebitis and thrombophlebitis of other deep vessels of lower extremities	raredmgmtr	Chapter IX Diseases of the circulatory system	0.0202	248350	3413	8	0.00234398	244937	235	0.00095943	2.4465	1.2083	4.9536
MC4R	union#B019#Varicella without complication	raredmgmtr	Chapter I Certain infectious and parasitic diseases	0.0202	284772	7533	14	0.00185849	277239	258	0.000930605	1.9989	1.1668	3.4245
MC4R	41202#H919#Hearing loss unspecified	raredmgmtr	Chapter VIII Diseases of the ear and mastoid process	0.0202	411584	568	3	0.00528169	411016	411	0.000999961	5.3046	1.6987	16.5652
NAA15	41202#B370#Candidal stomatitis	flexdmg	Chapter I Certain infectious and parasitic diseases	0.0202	395879	194	2	0.0103093	395685	440	0.001112	9.3571	2.3161	37.8035
NAA15	40011#9950#Polycythemia vera	flexnonsynmtr	Chapter II Neoplasms	0.0202	299245	209	2	0.00956938	299036	308	0.00102998	9.371	2.3176	37.8905
NAA15	union#I252#Old myocardial infarction	ptv	Chapter IX Diseases of the circulatory system	0.0202	116414	15796	3	0.000189921	100618	2	1.98772e-05	9.5564	1.5966	57.1978
NAA15	union#I252#Old myocardial infarction	ptv5pcnt	Chapter IX Diseases of the circulatory system	0.0202	116414	15796	3	0.000189921	100618	2	1.98772e-05	9.5564	1.5966	57.1978
NAA15	41202#H532#Diplopia	raredmgmtr	Chapter VII Diseases of the eye and adnexa	0.0202	292224	352	2	0.00568182	291872	178	0.000609856	9.3642	2.3147	37.8837
NAA15	41202#Block D70-D77#D70-D77 Other diseases of blood and blood-forming organs	raredmgmtr	Chapter III Diseases of the blood and blood-forming organs and certain disorders involving the immune mechanism	0.0202	381841	2505	5	0.00199601	379336	230	0.000606323	3.2966	1.358	8.0026
PCSK1	131613#Source of report of K40 inguinal hernia	UR	Chapter XI Diseases of the digestive system	0.0202	211100	27277	19	0.000696558	183823	219	0.00119136	0.5844	0.3656	0.934
PCSK1	131081#Source of report of G59 mononeuropathy in DCE	URmtr	Chapter VI Diseases of the nervous system	0.0202	282891	281	2	0.00711744	282610	216	0.000764304	9.3719	2.3174	37.9014
PCSK1	131473#Source of report of J34 other disorders of nose and nasal sinuses	ptv	Chapter X Diseases of the respiratory system	0.0202	354823	15115	9	0.000595435	339708	86	0.000253159	2.3528	1.1838	4.6762
PCSK1	131473#Source of report of J34 other disorders of nose and nasal sinuses	ptv5pcnt	Chapter X Diseases of the respiratory system	0.0202	354823	15115	9	0.000595435	339708	86	0.000253159	2.3528	1.1838	4.6762
PCSK1	union#C679#Malignant neoplasm: Bladder unspecified	ptvraredmg	Chapter II Neoplasms	0.0202	168123	3646	23	0.00630828	164477	620	0.00376952	1.6778	1.1051	2.5471
PCSK1	41202#F059#Delirium unspecified	ptvraredmg	Chapter V Mental and behavioural disorders	0.0202	353423	710	7	0.00985915	352713	1337	0.00379062	2.6169	1.2406	5.5202
PCSK1	union#I278#Other specified pulmonary heart diseases	raredmgmtr	Chapter IX Diseases of the circulatory system	0.0202	182684	93	2	0.0215054	182591	424	0.00232213	9.4426	2.3185	38.4572
PTPRG	union#M844#Pathological fracture not elsewhere classified	flexnonsynmtr	Chapter XIII Diseases of the musculoskeletal system and connective tissue	0.0202	140008	350	11	0.0314286	139658	2015	0.0144281	2.2165	1.2139	4.0472
PTPRG	41202#H709#Mastoiditis unspecified	raredmg	Chapter VIII Diseases of the ear and mastoid process	0.0202	411055	39	2	0.0512821	411016	2295	0.00558372	9.6266	2.3188	39.9654
RIF1	union#N300#Acute cystitis	URmtr	Chapter XIV Diseases of the genitourinary system	0.0202	209392	218	2	0.00917431	209174	206	0.000984826	9.3927	2.3185	38.0518
RMC1	131587#Source of report of K22 other diseases of oesophagus	UR	Chapter XI Diseases of the digestive system	0.0202	347698	19251	26	0.00135058	328447	267	0.000812917	1.6623	1.111	2.4871
RMC1	131727#Source of report of L23 allergic contact dermatitis	URmtr	Chapter XII Diseases of the skin and subcutaneous tissue	0.0202	299189	1142	3	0.00262697	298047	147	0.000493211	5.3377	1.6993	16.7662
RMC1	union#A410#Sepsis due to Staphylococcus aureus	flexnonsynmtr	Chapter I Certain infectious and parasitic diseases	0.0202	189675	537	7	0.0130354	189138	948	0.00501221	2.6219	1.2404	5.5417
RMC1	41202#M4696#Inflammatory spondylopathy unspecified Lumbar region	flexnonsynmtr	Chapter XIII Diseases of the musculoskeletal system and connective tissue	0.0202	246424	117	3	0.025641	246307	1204	0.00488821	5.3572	1.7	16.8819
RMC1	41202#H359#Retinal disorder unspecified	flexnonsynmtr	Chapter VII Diseases of the eye and adnexa	0.0202	353951	115	3	0.026087	353836	1761	0.00497688	5.3552	1.6997	16.8726
RMC1	41202#M199#Arthrosis unspecified	ptv	Chapter XIII Diseases of the musculoskeletal system and connective tissue	0.0202	256699	6818	5	0.000733353	249881	54	0.000216103	3.3953	1.3578	8.4903
RMC1	41202#M199#Arthrosis unspecified	ptv5pcnt	Chapter XIII Diseases of the musculoskeletal system and connective tissue	0.0202	256699	6818	5	0.000733353	249881	54	0.000216103	3.3953	1.3578	8.4903
RMC1	union#D100#Benign neoplasm: Lip	ptvraredmg	Chapter II Neoplasms	0.0202	257994	91	2	0.021978	257903	613	0.00237686	9.432	2.3174	38.3886
RMC1	union#M1991#Arthrosis unspecified Shoulder region	syn	Chapter XIII Diseases of the musculoskeletal system and connective tissue	0.0202	134292	3755	19	0.00505992	130537	373	0.00285743	1.7747	1.118	2.8172
SLTM	union#E210#Primary hyperparathyroidism	flexnonsynmtr	Chapter IV Endocrine nutritional and metabolic diseases	0.0202	168093	1107	11	0.00993677	166986	754	0.00451535	2.2127	1.2165	4.0246
SLTM	union#M2157#Acquired clawhand clubhand clawfoot and clubfoot Ankle and foot	ptv	Chapter XIII Diseases of the musculoskeletal system and connective tissue	0.0202	100564	128	1	0.0078125	100436	15	0.000149349	52.7144	6.9112	402.074
SLTM	union#M7667#Achilles tendinitis Ankle and foot	ptv	Chapter XIII Diseases of the musculoskeletal system and connective tissue	0.0202	139782	124	1	0.00806452	139658	22	0.000157528	51.6024	6.9015	385.832
SLTM	union#M2157#Acquired clawhand clubhand clawfoot and clubfoot Ankle and foot	ptv5pcnt	Chapter XIII Diseases of the musculoskeletal system and connective tissue	0.0202	100564	128	1	0.0078125	100436	15	0.000149349	52.7144	6.9112	402.074
SLTM	union#M7667#Achilles tendinitis Ankle and foot	ptv5pcnt	Chapter XIII Diseases of the musculoskeletal system and connective tissue	0.0202	139782	124	1	0.00806452	139658	22	0.000157528	51.6024	6.9015	385.832
SLTM	union#I458#Other specified conduction disorders	ptv5pcnt	Chapter IX Diseases of the circulatory system	0.0202	131602	128	1	0.0078125	131474	20	0.000152121	51.7535	6.8934	388.549
SLTM	union#I629#Intracranial haemorrhage (nontraumatic) unspecified	raredmg	Chapter IX Diseases of the circulatory system	0.0202	128748	323	3	0.00928793	128425	225	0.001752	5.3417	1.7009	16.7757
SLTM	41202#K13#Other diseases of lip and oral mucosa	raredmgmtr	Chapter XI Diseases of the digestive system	0.0202	241849	3868	7	0.00180972	237981	163	0.000684929	2.6452	1.2405	5.6404
SLTM	union#L982#Febrile neutrophilic dermatosis [Sweet]	raredmgmtr	Chapter XII Diseases of the skin and subcutaneous tissue	0.0202	133963	31	1	0.0322581	133932	87	0.000649583	51.2816	6.9163	380.235
SLTM	41202#C000#Malignant neoplasm: External upper lip	raredmgmtr	Chapter II Neoplasms	0.0202	297109	32	1	0.03125	297077	188	0.000632833	50.9418	6.9185	375.093
SLTM	union#C839#Non-follicular (diffuse) lymphoma unspecified	rec	Chapter II Neoplasms	0.0202	257976	73	1	0.0136986	257903	71	0.000275297	50.4366	6.9136	367.95
TNK2	132533#Source of report of Q61 cystic kidney disease	UR	Chapter XVII Congenital malformations deformations and chromosomal abnormalities	0.0202	350317	879	5	0.00568828	349438	608	0.00173994	3.2822	1.3578	7.934
TNK2	40011#9823#Chronic lymphocytic leukemia|small lymphocytic lymphoma	URmtr	Chapter II Neoplasms	0.0202	309029	777	4	0.00514801	308252	403	0.00130737	3.9529	1.4727	10.6103
TNK2	union#M70#Soft tissue disorders related to use overuse and pressure	flexdmg	Chapter XIII Diseases of the musculoskeletal system and connective tissue	0.0202	146919	14502	105	0.00724038	132417	1210	0.0091378	0.7908	0.6474	0.9661
TNK2	41202#D259#Leiomyoma of uterus unspecified	flexdmg	Chapter II Neoplasms	0.0202	164869	5722	34	0.00594198	159147	1399	0.00879061	0.674	0.4792	0.9481
TNK2	20002#1568#measles | morbillivirus	raredmgmtr	Chapter I Certain infectious and parasitic diseases	0.0202	401040	1394	8	0.00573888	399646	948	0.0023721	2.4275	1.208	4.8781
TNRC6B	40001#I11#Hypertensive heart disease	UR	Chapter IX Diseases of the circulatory system	0.0202	275684	162	2	0.0123457	275522	367	0.00133202	9.3718	2.3149	37.9405
TNRC6B	union#E53#Deficiency of other B group vitamins	UR	Chapter IV Endocrine nutritional and metabolic diseases	0.0202	242192	3652	11	0.00301205	238540	325	0.00136245	2.2144	1.2131	4.0421
TNRC6B	41202#M4792#Spondylosis unspecified Cervical region	flexdmg	Chapter XIII Diseases of the musculoskeletal system and connective tissue	0.0202	297759	149	3	0.0201342	297610	1142	0.00383724	5.3343	1.6981	16.757
TNRC6B	union#E232#Diabetes insipidus	ptv	Chapter IV Endocrine nutritional and metabolic diseases	0.0202	238679	139	1	0.00719424	238540	34	0.000142534	50.8325	6.9097	373.957
TNRC6B	union#N908#Other specified noninflammatory disorders of vulva and perineum	ptv	Chapter XIV Diseases of the genitourinary system	0.0202	92183	844	2	0.00236967	91339	22	0.000240861	9.8593	2.3147	41.9955
TNRC6B	union#E232#Diabetes insipidus	ptv5pcnt	Chapter IV Endocrine nutritional and metabolic diseases	0.0202	238679	139	1	0.00719424	238540	34	0.000142534	50.8325	6.9097	373.957
TNRC6B	union#N908#Other specified noninflammatory disorders of vulva and perineum	ptv5pcnt	Chapter XIV Diseases of the genitourinary system	0.0202	92183	844	2	0.00236967	91339	22	0.000240861	9.8593	2.3147	41.9955
TNRC6B	union#A87#Viral meningitis	ptvraredmg	Chapter I Certain infectious and parasitic diseases	0.0202	277686	447	5	0.0111857	277239	952	0.00343386	3.283	1.3566	7.9449
TNRC6B	union#J450#Predominantly allergic asthma	raredmgmtr	Chapter X Diseases of the respiratory system	0.0202	166764	1667	4	0.00239952	165097	99	0.000599647	4.0088	1.4736	10.9053
UBB	union#Z866#Personal history of diseases of the nervous system and sense organs	UR	Chapter XXI Factors influencing health status and contact with health services	0.0202	156048	17310	7	0.000404391	138738	19	0.000136949	2.9536	1.2415	7.0272
UBB	41202#C181#Malignant neoplasm: Appendix	UR	Chapter II Neoplasms	0.0202	297212	135	1	0.00740741	297077	44	0.00014811	50.3787	6.8909	368.315
UBB	union#Z866#Personal history of diseases of the nervous system and sense organs	URmtr	Chapter XXI Factors influencing health status and contact with health services	0.0202	156048	17310	7	0.000404391	138738	19	0.000136949	2.9536	1.2415	7.0272
UBB	41202#C181#Malignant neoplasm: Appendix	URmtr	Chapter II Neoplasms	0.0202	297212	135	1	0.00740741	297077	44	0.00014811	50.3787	6.8909	368.315
UBB	41202#F419#Anxiety disorder unspecified	flexdmg	Chapter V Mental and behavioural disorders	0.0202	357548	578	2	0.00346021	356970	132	0.000369779	9.3865	2.3175	38.0178
UBB	union#Block M95-M99#M95-M99 Other disorders of the musculoskeletal system and connective tissue	flexnonsynmtr	Chapter XIII Diseases of the musculoskeletal system and connective tissue	0.0202	129261	1743	3	0.00172117	127518	40	0.000313681	5.4947	1.6982	17.779
UBB	20002#1383#dermatopolymyositis	ptv	Chapter III Diseases of the blood and blood-forming organs and certain disorders involving the immune mechanism	0.0202	323124	89	1	0.011236	323035	73	0.000225982	50.2743	6.9108	365.734
UBB	20002#1383#dermatopolymyositis	ptv5pcnt	Chapter III Diseases of the blood and blood-forming organs and certain disorders involving the immune mechanism	0.0202	323124	89	1	0.011236	323035	73	0.000225982	50.2743	6.9108	365.734
UBB	41202#F419#Anxiety disorder unspecified	ptvraredmg	Chapter V Mental and behavioural disorders	0.0202	357548	578	2	0.00346021	356970	132	0.000369779	9.3865	2.3175	38.0178
UBB	41202#C442#Malignant neoplasm: Skin of ear and external auricular canal	raredmg	Chapter II Neoplasms	0.0202	157909	1738	2	0.00115075	156171	18	0.000115258	9.9944	2.3172	43.1073
UBB	41202#M4722#Other spondylosis with radiculopathy Cervical region	raredmg	Chapter XIII Diseases of the musculoskeletal system and connective tissue	0.0202	297794	184	1	0.00543478	297610	32	0.000107523	50.8159	6.9071	373.855
UBB	40002#Block C64-C68#C64-C68 Malignant neoplasms of urinary tract	raredmg	Chapter II Neoplasms	0.0202	187985	174	1	0.00574713	187811	21	0.000111815	51.6901	6.9144	386.419
UBB	40001#G318#Other specified degenerative diseases of nervous system	raredmg	Chapter VI Diseases of the nervous system	0.0202	274998	122	1	0.00819672	274876	45	0.00016371	50.474	6.9019	369.117
UBB	41202#C442#Malignant neoplasm: Skin of ear and external auricular canal	raredmgmtr	Chapter II Neoplasms	0.0202	157909	1738	2	0.00115075	156171	18	0.000115258	9.9944	2.3172	43.1073
UBB	41202#M4722#Other spondylosis with radiculopathy Cervical region	raredmgmtr	Chapter XIII Diseases of the musculoskeletal system and connective tissue	0.0202	297794	184	1	0.00543478	297610	32	0.000107523	50.8159	6.9071	373.855
UBB	40002#Block C64-C68#C64-C68 Malignant neoplasms of urinary tract	raredmgmtr	Chapter II Neoplasms	0.0202	187985	174	1	0.00574713	187811	21	0.000111815	51.6901	6.9144	386.419
UBB	40001#G318#Other specified degenerative diseases of nervous system	raredmgmtr	Chapter VI Diseases of the nervous system	0.0202	274998	122	1	0.00819672	274876	45	0.00016371	50.474	6.9019	369.117
UBB	union#M254#Effusion of joint	rec	Chapter XIII Diseases of the musculoskeletal system and connective tissue	0.0202	129452	2611	1	0.000382995	126841	0	0	NA	NA	NA
UBB	union#M245#Contracture of joint	syn	Chapter XIII Diseases of the musculoskeletal system and connective tissue	0.0202	140047	389	3	0.00771208	139658	203	0.00145355	5.3391	1.7002	16.7663
UBB	41202#Block G90-G99#G90-G99 Other disorders of the nervous system	syn	Chapter VI Diseases of the nervous system	0.0202	338218	2126	7	0.00329257	336092	423	0.00125858	2.6214	1.2406	5.5392
UBR2	union#C439#Malignant neoplasm: Malignant melanoma of skin unspecified	UR	Chapter II Neoplasms	0.0202	210119	646	4	0.00619195	209473	329	0.00157061	3.9607	1.4732	10.6484
UBR2	41202#ChapterXIII#Chapter XIII Diseases of the musculoskeletal system and connective tissue	flexdmg	Chapter XIII Diseases of the musculoskeletal system and connective tissue	0.0202	403677	121777	864	0.00709494	281900	1816	0.006442	1.1021	1.016	1.1954
UBR2	41202#C845#Other mature T|NK-cell lymphomas	ptvraredmg	Chapter II Neoplasms	0.0202	297125	48	2	0.0416667	297077	1344	0.00452408	9.5669	2.32	39.4512
UBR2	41202#ChapterIII#Chapter III Diseases of the blood and blood-forming organs and certain disorders involving the immune mechanism	raredmgmtr	Chapter III Diseases of the blood and blood-forming organs and certain disorders involving the immune mechanism	0.0202	407525	21031	60	0.00285293	386494	799	0.0020673	1.3811	1.062	1.7961
UBR2	40002#Block J80-J84#J80-J84 Other respiratory diseases principally affecting the interstitium	raredmgmtr	Chapter X Diseases of the respiratory system	0.0202	280375	497	4	0.00804829	279878	573	0.00204732	3.9549	1.4734	10.6157
UBR3	41202#C45#Mesothelioma	UR	Chapter II Neoplasms	0.0202	168683	416	3	0.00721154	168267	229	0.00136093	5.3302	1.6995	16.7177
UBR3	union#I499#Cardiac arrhythmia unspecified	flexdmg	Chapter IX Diseases of the circulatory system	0.0202	140689	2848	19	0.00667135	137841	520	0.00377246	1.7736	1.1204	2.8076
UBR3	union#Block H00-H06#H00-H06 Disorders of eyelid| lacrimal system and orbit	flexdmg	Chapter VII Diseases of the eye and adnexa	0.0202	259418	15117	79	0.0052259	244301	964	0.00394595	1.3261	1.0536	1.6689
UBR3	20002#1093#pulmonary embolism +|- dvt	flexdmg	Chapter IX Diseases of the circulatory system	0.0202	256631	3472	23	0.00662442	253159	1003	0.00396194	1.6765	1.1074	2.5381
UBR3	union#N16#Renal tubulo-interstitial disorders in diseases classified elsewhere	flexnonsynmtr	Chapter XIV Diseases of the genitourinary system	0.0202	209228	54	2	0.037037	209174	842	0.00402536	9.5164	2.3142	39.1329
UBR3	131141#Source of report of H06 disorders of lachrymal system and orbit in DCE	raredmg	Chapter VII Diseases of the eye and adnexa	0.0202	298110	178	3	0.0168539	297932	956	0.00320879	5.3253	1.698	16.7016
UBR3	41202#L738#Other specified follicular disorders	raredmg	Chapter XII Diseases of the skin and subcutaneous tissue	0.0202	374342	67	2	0.0298507	374275	1210	0.00323292	9.4867	2.3202	38.7881
UBR3	union#I80#Phlebitis and thrombophlebitis	raredmgmtr	Chapter IX Diseases of the circulatory system	0.0202	182891	16464	39	0.0023688	166427	262	0.00157426	1.5059	1.0753	2.1089
UBR3	41202#L738#Other specified follicular disorders	rec	Chapter XII Diseases of the skin and subcutaneous tissue	0.0202	374342	67	1	0.0149254	374275	113	0.000301917	50.1692	6.9034	364.594
APBA1	41202#R258#Other and unspecified abnormal involuntary movements	ptv	Chapter XVIII Symptoms signs and abnormal clinical and laboratory findings not elsewhere classified	0.0203	264943	85	1	0.0117647	264858	63	0.000237863	50.0368	6.8601	364.964
APBA1	41202#R258#Other and unspecified abnormal involuntary movements	ptv5pcnt	Chapter XVIII Symptoms signs and abnormal clinical and laboratory findings not elsewhere classified	0.0203	264943	85	1	0.0117647	264858	63	0.000237863	50.0368	6.8601	364.964
APBA1	132189#Source of report of O14 gestational pregnancy induced hypertension with significant proteinuria	ptvraredmg	Chapter XV Pregnancy childbirth and the puerperium	0.0203	226095	440	5	0.0113636	225655	788	0.00349206	3.28	1.3546	7.9422
APBA1	131483#Source of report of J39 other diseases of upper respiratory tract	raredmg	Chapter X Diseases of the respiratory system	0.0203	391180	1617	11	0.00680272	389563	1206	0.00309578	2.2056	1.2157	4.0015
APBA1	131413#Source of report of I88 nonspecific lymphadenitis	syn	Chapter IX Diseases of the circulatory system	0.0203	419387	397	5	0.0125945	418990	1623	0.0038736	3.2801	1.3558	7.9353
BSN	union#N399#Disorder of urinary system unspecified	flexdmg	Chapter XIV Diseases of the genitourinary system	0.0203	209895	721	14	0.0194175	209174	2057	0.00983392	1.9938	1.1727	3.39
BSN	union#L738#Other specified follicular disorders	flexdmg	Chapter XII Diseases of the skin and subcutaneous tissue	0.0203	197076	103	4	0.038835	196973	1969	0.00999629	4.0015	1.4712	10.8836
BSN	40006#C844#Peripheral T-cell lymphoma not elsewhere classified	ptv	Chapter II Neoplasms	0.0203	223581	102	1	0.00980392	223479	44	0.000196887	50.2779	6.8609	368.444
BSN	130203#Source of report of B19 unspecified viral hepatitis	ptv	Chapter I Certain infectious and parasitic diseases	0.0203	371359	1122	2	0.00178253	370237	70	0.000189068	9.443	2.3128	38.5551
BSN	40006#C844#Peripheral T-cell lymphoma not elsewhere classified	ptv5pcnt	Chapter II Neoplasms	0.0203	223581	102	1	0.00980392	223479	44	0.000196887	50.2779	6.8609	368.444
BSN	130203#Source of report of B19 unspecified viral hepatitis	ptv5pcnt	Chapter I Certain infectious and parasitic diseases	0.0203	371359	1122	2	0.00178253	370237	70	0.000189068	9.443	2.3128	38.5551
BSN	union#M511#Lumbar and other intervertebral disc disorders with radiculopathy	ptvraredmg	Chapter XIII Diseases of the musculoskeletal system and connective tissue	0.0203	132857	5760	27	0.0046875	127097	922	0.0072543	0.6445	0.4392	0.9458
BSN	union#O418#Other specified disorders of amniotic fluid and membranes	raredmg	Chapter XV Pregnancy childbirth and the puerperium	0.0203	191906	93	3	0.0322581	191813	1184	0.00617268	5.3668	1.6964	16.9788
BSN	41202#C911#Chronic lymphocytic leukaemia of B-cell type	raredmgmtr	Chapter II Neoplasms	0.0203	204402	538	5	0.00929368	203864	581	0.00284994	3.2822	1.3554	7.948
BSN	40006#C833#Diffuse large B-cell lymphoma	raredmgmtr	Chapter II Neoplasms	0.0203	261826	949	7	0.00737619	260877	739	0.00283275	2.6158	1.2393	5.5214
GCK	union#I844#I844 External haemorrhoids with other complications	URmtr	Chapter IX Diseases of the circulatory system	0.0203	152814	521	2	0.00383877	152293	62	0.00040711	9.4618	2.3083	38.7838
GCK	union#M75#Shoulder lesions	flexdmg	Chapter XIII Diseases of the musculoskeletal system and connective tissue	0.0203	158592	28984	88	0.00303616	129608	295	0.00227609	1.335	1.0518	1.6944
GCK	union#D728#Other specified disorders of white blood cells	flexnonsynmtr	Chapter III Diseases of the blood and blood-forming organs and certain disorders involving the immune mechanism	0.0203	320953	754	5	0.0066313	320199	651	0.00203311	3.2767	1.3553	7.9222
GCK	41202#R90#Abnormal findings on diagnostic imaging of central nervous system	ptv	Chapter XVIII Symptoms signs and abnormal clinical and laboratory findings not elsewhere classified	0.0203	233160	266	1	0.0037594	232894	17	7.29946e-05	51.693	6.8545	389.842
GCK	union#C41#Malignant neoplasm of bone and articular cartilage of other and unspecified sites	ptv	Chapter II Neoplasms	0.0203	203812	182	1	0.00549451	203630	22	0.000108039	51.1321	6.8556	381.365
GCK	41202#R90#Abnormal findings on diagnostic imaging of central nervous system	ptv5pcnt	Chapter XVIII Symptoms signs and abnormal clinical and laboratory findings not elsewhere classified	0.0203	233160	266	1	0.0037594	232894	17	7.29946e-05	51.693	6.8545	389.842
GCK	union#C41#Malignant neoplasm of bone and articular cartilage of other and unspecified sites	ptv5pcnt	Chapter II Neoplasms	0.0203	203812	182	1	0.00549451	203630	22	0.000108039	51.1321	6.8556	381.365
GCK	131919#Source of report of M48 other spondylopathies	ptvraredmg	Chapter XIII Diseases of the musculoskeletal system and connective tissue	0.0203	411893	13891	18	0.0012958	398002	876	0.00220099	0.5882	0.3687	0.9383
GCK	union#I702#Atherosclerosis of arteries of extremities	raredmgmtr	Chapter IX Diseases of the circulatory system	0.0203	99402	1660	7	0.00421687	97742	156	0.00159604	2.649	1.2403	5.6576
GIGYF1	131299#Source of report of I21 acute myocardial infarction	URmtr	Chapter IX Diseases of the circulatory system	0.0203	257177	19782	36	0.00181984	237395	283	0.00119211	1.5275	1.0795	2.1615
GIGYF1	union#Block M15-M19#M15-M19 Arthrosis	URmtr	Chapter XIII Diseases of the musculoskeletal system and connective tissue	0.0203	201965	78487	105	0.0013378	123478	121	0.000979932	1.3657	1.0514	1.774
GIGYF1	40002#Block C30-C39#C30-C39 Malignant neoplasms of respiratory and intrathoracic organs	flexdmg	Chapter II Neoplasms	0.0203	217677	237	7	0.0295359	217440	2486	0.011433	2.6316	1.2393	5.588
GIGYF1	41202#Block K35-K38#K35-K38 Diseases of appendix	flexdmg	Chapter XI Diseases of the digestive system	0.0203	227840	4672	36	0.00770548	223168	2523	0.0113054	0.6791	0.4881	0.9449
GIGYF1	union#I210#Acute transmural myocardial infarction of anterior wall	syn	Chapter IX Diseases of the circulatory system	0.0203	95843	2461	21	0.00853312	93382	464	0.00496884	1.7235	1.111	2.6737
HNF1A	union#K08#Other disorders of teeth and supporting structures	flexdmg	Chapter XI Diseases of the digestive system	0.0203	157397	4264	46	0.010788	153133	1157	0.00755552	1.4325	1.0652	1.9264
HNF1A	41202#F319#Bipolar affective disorder unspecified	ptv5pcnt	Chapter V Mental and behavioural disorders	0.0203	352757	241	1	0.00414938	352516	29	8.22658e-05	50.6447	6.871	373.289
HNF1A	union#M221#Recurrent subluxation of patella	raredmg	Chapter XIII Diseases of the musculoskeletal system and connective tissue	0.0203	106073	49	2	0.0408163	106024	471	0.00444239	9.5363	2.3097	39.3742
HNF1A	132133#Source of report of N85 other noninflammatory disorders of uterus except cervix	raredmgmtr	Chapter XIV Diseases of the genitourinary system	0.0203	226159	7097	7	0.000986332	219062	493	0.0022505	0.4377	0.2075	0.9233
HNF4A	131441#Source of report of J10 influenza due to identified influenza virus	raredmg	Chapter X Diseases of the respiratory system	0.0203	419387	1368	8	0.00584795	418019	1012	0.00242094	2.4239	1.2064	4.8701
IGF1R	20002#1191#gastrointestinal bleeding	flexnonsynmtr	Chapter XI Diseases of the digestive system	0.0203	275606	148	3	0.0202703	275458	1065	0.00386629	5.3306	1.6966	16.7484
IGF1R	union#M629#Disorder of muscle unspecified	ptv	Chapter XIII Diseases of the musculoskeletal system and connective tissue	0.0203	139764	106	1	0.00943396	139658	26	0.000186169	51.1473	6.8773	380.387
IGF1R	union#M629#Disorder of muscle unspecified	ptv5pcnt	Chapter XIII Diseases of the musculoskeletal system and connective tissue	0.0203	139764	106	1	0.00943396	139658	26	0.000186169	51.1473	6.8773	380.387
IP6K1	union#B005#Herpesviral ocular disease	URmtr	Chapter I Certain infectious and parasitic diseases	0.0203	277328	89	1	0.011236	277239	63	0.000227241	49.9957	6.858	364.473
IP6K1	120017#Ever had pelvic pain	raredmg	Chapter XVIII Symptoms signs and abnormal clinical and laboratory findings not elsewhere classified	0.0203	112987	9616	0	0	103371	50	0.000483695	0	NA	NA
IP6K1	union#C81#Hodgkin lymphoma	rec	Chapter II Neoplasms	0.0203	223861	656	1	0.00152439	223205	6	2.68811e-05	56.7936	6.8277	472.414
MC4R	40001#I359#Aortic valve disorder unspecified	UR	Chapter IX Diseases of the circulatory system	0.0203	259577	42	1	0.0238095	259535	126	0.000485484	50.2147	6.8543	367.873
MC4R	union#M543#Sciatica	URmtr	Chapter XIII Diseases of the musculoskeletal system and connective tissue	0.0203	125360	4134	4	0.000967586	121226	28	0.000230974	4.1923	1.4698	11.9575
MC4R	union#Block M15-M19#M15-M19 Arthrosis	URmtr	Chapter XIII Diseases of the musculoskeletal system and connective tissue	0.0203	201965	78487	31	0.00039497	123478	26	0.000210564	1.8761	1.1139	3.1598
MC4R	41202#G23#Other degenerative diseases of basal ganglia	URmtr	Chapter VI Diseases of the nervous system	0.0203	285667	74	1	0.0135135	285593	78	0.000273116	50.1431	6.883	365.294
MC4R	40002#ChapterXIV#Chapter XIV Diseases of the genitourinary system	URmtr	Chapter XIV Diseases of the genitourinary system	0.0203	296174	2005	3	0.00149626	294169	82	0.000278751	5.3743	1.6967	17.0233
MC4R	40002#R26#Abnormalities of gait and mobility	flexdmg	Chapter XVIII Symptoms signs and abnormal clinical and laboratory findings not elsewhere classified	0.0203	323293	64	2	0.03125	323229	1098	0.00339697	9.4639	2.312	38.7384
MC4R	union#I739#Peripheral vascular disease unspecified	flexdmg	Chapter IX Diseases of the circulatory system	0.0203	112316	5496	28	0.00509461	106820	338	0.0031642	1.6132	1.0962	2.3741
MC4R	130719#Source of report of E16 other disorders of pancreatic internal secretion	flexdmg	Chapter IV Endocrine nutritional and metabolic diseases	0.0203	342148	3719	21	0.00564668	338429	1114	0.00329168	1.7195	1.1153	2.6511
MC4R	union#A415#Sepsis due to other Gram-negative organisms	flexnonsynmtr	Chapter I Certain infectious and parasitic diseases	0.0203	215711	2130	12	0.0056338	213581	588	0.00275305	2.0523	1.157	3.6405
MC4R	41202#M22#Disorders of patella	ptv	Chapter XIII Diseases of the musculoskeletal system and connective tissue	0.0203	265893	516	2	0.00387597	265377	110	0.000414505	9.3833	2.3113	38.095
MC4R	union#C227#Malignant neoplasm: Other specified carcinomas of liver	ptv	Chapter II Neoplasms	0.0203	257949	46	1	0.0217391	257903	114	0.000442027	50.2513	6.8681	367.669
MC4R	41202#M22#Disorders of patella	ptv5pcnt	Chapter XIII Diseases of the musculoskeletal system and connective tissue	0.0203	265893	516	2	0.00387597	265377	110	0.000414505	9.3833	2.3113	38.095
MC4R	union#C227#Malignant neoplasm: Other specified carcinomas of liver	ptv5pcnt	Chapter II Neoplasms	0.0203	257949	46	1	0.0217391	257903	114	0.000442027	50.2513	6.8681	367.669
MC4R	union#I74#Arterial embolism and thrombosis	raredmg	Chapter IX Diseases of the circulatory system	0.0203	108779	1791	9	0.00502513	106988	234	0.00218716	2.3041	1.1821	4.4912
NAA15	131769#Source of report of L57 skin changes due to chronic exposure to nonionising radiation	flexnonsynmtr	Chapter XII Diseases of the skin and subcutaneous tissue	0.0203	362372	18678	10	0.000535389	343694	373	0.00108527	0.4931	0.2631	0.9241
NAA15	union#I05#Rheumatic mitral valve diseases	ptv	Chapter IX Diseases of the circulatory system	0.0203	183343	752	1	0.00132979	182591	4	2.19069e-05	60.7813	6.7853	544.463
NAA15	20002#1242#eye|eyelid problem	ptv	Chapter VII Diseases of the eye and adnexa	0.0203	305272	16985	3	0.000176626	288287	8	2.77501e-05	6.3658	1.6886	23.9978
NAA15	union#C539#Malignant neoplasm: Cervix uteri unspecified	ptv	Chapter II Neoplasms	0.0203	134627	916	1	0.0010917	133711	2	1.49576e-05	73.065	6.6192	806.521
NAA15	union#I05#Rheumatic mitral valve diseases	ptv5pcnt	Chapter IX Diseases of the circulatory system	0.0203	183343	752	1	0.00132979	182591	4	2.19069e-05	60.7813	6.7853	544.463
NAA15	20002#1242#eye|eyelid problem	ptv5pcnt	Chapter VII Diseases of the eye and adnexa	0.0203	305272	16985	3	0.000176626	288287	8	2.77501e-05	6.3658	1.6886	23.9978
NAA15	union#C539#Malignant neoplasm: Cervix uteri unspecified	ptv5pcnt	Chapter II Neoplasms	0.0203	134627	916	1	0.0010917	133711	2	1.49576e-05	73.065	6.6192	806.521
NAA15	union#C770#Secondary and unspecified malignant neoplasm: Lymph nodes of head face and neck	raredmg	Chapter II Neoplasms	0.0203	212114	1484	5	0.00336927	210630	216	0.00102549	3.2932	1.355	8.0042
NAA15	union#M8890#Paget disease of bone unspecified Multiple sites	raredmg	Chapter XIII Diseases of the musculoskeletal system and connective tissue	0.0203	76896	188	2	0.0106383	76708	87	0.00113417	9.4699	2.314	38.7548
NAA15	41202#Block M45-M49#M45-M49 Spondylopathies	raredmgmtr	Chapter XIII Diseases of the musculoskeletal system and connective tissue	0.0203	291612	8562	11	0.00128475	283050	164	0.000579403	2.2189	1.2046	4.0872
PCSK1	130771#Source of report of E53 deficiency of other b group vitamins	ptvraredmg	Chapter IV Endocrine nutritional and metabolic diseases	0.0203	419387	3652	23	0.00629792	415735	1567	0.00376923	1.6751	1.1084	2.5316
PCSK1	union#M797#Fibromyalgia	ptvraredmg	Chapter XIII Diseases of the musculoskeletal system and connective tissue	0.0203	88539	4679	28	0.00598418	83860	312	0.00372049	1.6121	1.0939	2.3758
PCSK1	41202#Block G10-G14#G10-G14 Systemic atrophies primarily affecting the central nervous system	rec	Chapter VI Diseases of the nervous system	0.0203	332137	454	1	0.00220264	331683	14	4.2209e-05	52.2972	6.8624	398.548
PTPRG	131473#Source of report of J34 other disorders of nose and nasal sinuses	URmtr	Chapter X Diseases of the respiratory system	0.0203	354823	15115	28	0.00185246	339708	390	0.00114804	1.6147	1.1	2.3702
PTPRG	41202#M6596#Synovitis and tenosynovitis unspecified Lower leg	URmtr	Chapter XIII Diseases of the musculoskeletal system and connective tissue	0.0203	297797	187	2	0.0106952	297610	344	0.00115588	9.3421	2.3097	37.786
PTPRG	union#D69#Purpura and other haemorrhagic conditions	flexnonsynmtr	Chapter III Diseases of the blood and blood-forming organs and certain disorders involving the immune mechanism	0.0203	313256	4772	89	0.0186505	308484	4464	0.0144708	1.2943	1.0473	1.5997
PTPRG	41202#M16#Coxarthrosis [arthrosis of hip]	ptvraredmg	Chapter XIII Diseases of the musculoskeletal system and connective tissue	0.0203	284842	18694	140	0.00748903	266148	1619	0.00608308	1.2329	1.0367	1.4662
PTPRG	union#M4726#Other spondylosis with radiculopathy Lumbar region	raredmg	Chapter XIII Diseases of the musculoskeletal system and connective tissue	0.0203	122166	623	8	0.0128411	121543	646	0.00531499	2.4344	1.2068	4.9108
PTPRG	union#B379#Candidiasis unspecified	rec	Chapter I Certain infectious and parasitic diseases	0.0203	277746	507	2	0.00394477	277239	117	0.000422019	9.3805	2.3122	38.0567
PTPRG	41202#A045#Campylobacter enteritis	syn	Chapter I Certain infectious and parasitic diseases	0.0203	314337	567	6	0.010582	313770	1161	0.00370016	2.8798	1.2856	6.4508
RIF1	131795#Source of report of L72 follicular cysts of skin and subcutaneous tissue	ptvraredmg	Chapter XII Diseases of the skin and subcutaneous tissue	0.0203	405591	13742	59	0.00429341	391849	1226	0.00312876	1.3738	1.0574	1.785
RIF1	union#I509#Heart failure unspecified	raredmg	Chapter IX Diseases of the circulatory system	0.0203	121923	5981	6	0.00100318	115942	287	0.00247538	0.4047	0.1802	0.9087
RIF1	union#Q850#Neurofibromatosis (nonmalignant)	raredmgmtr	Chapter XVII Congenital malformations deformations and chromosomal abnormalities	0.0203	403485	136	2	0.0147059	403349	643	0.00159415	9.3476	2.3089	37.845
RIF1	131765#Source of report of L55 sunburn	raredmgmtr	Chapter XII Diseases of the skin and subcutaneous tissue	0.0203	419387	357	3	0.00840336	419030	669	0.00159654	5.2996	1.6967	16.5527
RIF1	41202#H908#Mixed conductive and sensorineural hearing loss unspecified	rec	Chapter VIII Diseases of the ear and mastoid process	0.0203	411050	34	1	0.0294118	411016	247	0.00060095	50.3949	6.8655	369.915
RIF1	40001#I802#Phlebitis and thrombophlebitis of other deep vessels of lower extremities	syn	Chapter IX Diseases of the circulatory system	0.0203	407920	176	4	0.0227273	407744	2378	0.00583209	3.9643	1.4699	10.6918
RMC1	union#Q858#Other phakomatoses not elsewhere classified	URmtr	Chapter XVII Congenital malformations deformations and chromosomal abnormalities	0.0203	403391	42	1	0.0238095	403349	196	0.000485932	50.1684	6.8667	366.53
RMC1	union#M819#Osteoporosis unspecified	flexdmg	Chapter XIII Diseases of the musculoskeletal system and connective tissue	0.0203	100066	14796	69	0.00466342	85270	288	0.00337751	1.3825	1.0625	1.7989
RMC1	132089#Source of report of N48 other disorders of penis	flexdmg	Chapter XIV Diseases of the genitourinary system	0.0203	193471	6475	35	0.00540541	186996	667	0.00356692	1.5182	1.0798	2.1347
RMC1	130227#Source of report of B35 dermatophytosis	ptv	Chapter I Certain infectious and parasitic diseases	0.0203	354161	27843	14	0.000502819	326318	81	0.000248224	2.0262	1.1488	3.5736
RMC1	union#K869#Disease of pancreas unspecified	ptv	Chapter XI Diseases of the digestive system	0.0203	146867	12255	7	0.000571195	134612	27	0.000200576	2.8488	1.2403	6.5432
RMC1	130227#Source of report of B35 dermatophytosis	ptv5pcnt	Chapter I Certain infectious and parasitic diseases	0.0203	354161	27843	14	0.000502819	326318	81	0.000248224	2.0262	1.1488	3.5736
RMC1	union#K869#Disease of pancreas unspecified	ptv5pcnt	Chapter XI Diseases of the digestive system	0.0203	146867	12255	7	0.000571195	134612	27	0.000200576	2.8488	1.2403	6.5432
RMC1	union#I11#Hypertensive heart disease	raredmgmtr	Chapter IX Diseases of the circulatory system	0.0203	109309	788	3	0.00380711	108521	77	0.00070954	5.3823	1.6948	17.0933
SLTM	40002#Block I60-I69#I60-I69 Cerebrovascular diseases	URmtr	Chapter IX Diseases of the circulatory system	0.0203	314690	1300	3	0.00230769	313390	136	0.000433964	5.3277	1.6949	16.7473
SLTM	41202#M81#Osteoporosis without pathological fracture	flexnonsynmtr	Chapter XIII Diseases of the musculoskeletal system and connective tissue	0.0203	182274	2681	21	0.0078329	179593	820	0.00456588	1.7212	1.1142	2.6587
SLTM	union#L71#Rosacea	ptv	Chapter XII Diseases of the skin and subcutaneous tissue	0.0203	178481	5881	4	0.000680156	172600	28	0.000162225	4.1949	1.4709	11.9633
SLTM	union#K30#Functional dyspepsia	ptv	Chapter XI Diseases of the digestive system	0.0203	161611	17236	7	0.000406127	144375	20	0.000138528	2.9325	1.2398	6.9362
SLTM	union#K30#Functional dyspepsia	ptv5pcnt	Chapter XI Diseases of the digestive system	0.0203	161611	17236	7	0.000406127	144375	20	0.000138528	2.9325	1.2398	6.9362
SLTM	union#M5418#Radiculopathy Sacral and sacrococcygeal region	ptvraredmg	Chapter XIII Diseases of the musculoskeletal system and connective tissue	0.0203	116843	103	2	0.0194175	116740	245	0.00209868	9.4156	2.3099	38.3808
SLTM	union#L29#Pruritus	ptvraredmg	Chapter XII Diseases of the skin and subcutaneous tissue	0.0203	176195	10562	31	0.00293505	165633	304	0.00183538	1.6009	1.1057	2.3178
SLTM	41202#D860#Sarcoidosis of lung	raredmg	Chapter III Diseases of the blood and blood-forming organs and certain disorders involving the immune mechanism	0.0203	398480	124	2	0.016129	398356	696	0.00174718	9.3664	2.3115	37.953
SLTM	42033#Source of parkinsons disease report	syn	Chapter VI Diseases of the nervous system	0.0203	307099	3230	15	0.00464396	303869	751	0.00247146	1.8831	1.1282	3.1431
TNK2	41202#L500#Allergic urticaria	flexdmg	Chapter XII Diseases of the skin and subcutaneous tissue	0.0203	374340	65	3	0.0461538	374275	3321	0.00887315	5.4048	1.6958	17.2266
TNK2	131373#Source of report of I66 occlusion and stenosis of cerebral arteries not resulting in cerebral infarction	ptv	Chapter IX Diseases of the circulatory system	0.0203	318363	196	2	0.0102041	318167	351	0.00110319	9.3346	2.3088	37.7397
TNK2	union#D22#Melanocytic naevi	raredmg	Chapter II Neoplasms	0.0203	214280	6750	18	0.00266667	207530	943	0.00454392	0.5858	0.3672	0.9344
TNK2	union#Block Z40-Z54#Z40-Z54 Persons encountering health services for specific procedures and health care	raredmg	Chapter XXI Factors influencing health status and contact with health services	0.0203	242126	96620	377	0.00390188	145506	660	0.0045359	0.8597	0.7573	0.9759
TNK2	131087#Source of report of G62 other polyneuropathies	raredmg	Chapter VI Diseases of the nervous system	0.0203	339760	4419	30	0.00678887	335341	1447	0.00431501	1.5772	1.0974	2.2669
TNK2	union#H349#Retinal vascular occlusion unspecified	raredmgmtr	Chapter VII Diseases of the eye and adnexa	0.0203	229412	242	3	0.0123967	229170	540	0.00235633	5.3145	1.6966	16.6474
TNK2	131901#Source of report of M35 other systemic involvement of connective tissue	rec	Chapter XIII Diseases of the musculoskeletal system and connective tissue	0.0203	322963	6118	15	0.00245178	316845	412	0.00130032	1.8877	1.127	3.1619
TNK2	union#B374#Candidiasis of other urogenital sites	rec	Chapter I Certain infectious and parasitic diseases	0.0203	177861	156	2	0.0128205	177705	246	0.00138432	9.3685	2.3091	38.0101
TNK2	20002#1376#giant cell|temporal arteritis	syn	Chapter III Diseases of the blood and blood-forming organs and certain disorders involving the immune mechanism	0.0203	249636	79	3	0.0379747	249557	1818	0.00728491	5.3791	1.6953	17.0673
TNRC6B	130901#Source of report of F38 other mood affective disorders	flexdmg	Chapter V Mental and behavioural disorders	0.0203	327838	145	3	0.0206897	327693	1294	0.00394882	5.329	1.6962	16.7428
TNRC6B	union#M751#Rotator cuff syndrome	flexnonsynmtr	Chapter XIII Diseases of the musculoskeletal system and connective tissue	0.0203	139530	5777	41	0.00709711	133753	643	0.00480737	1.4797	1.0779	2.0313
TNRC6B	41202#I26#Pulmonary embolism	flexnonsynmtr	Chapter IX Diseases of the circulatory system	0.0203	261762	5261	14	0.00266109	256501	1253	0.00488497	0.5435	0.3207	0.9211
TNRC6B	20002#1589#pericarditis	ptv	Chapter IX Diseases of the circulatory system	0.0203	154650	96	1	0.0104167	154554	32	0.000207047	50.8296	6.8754	375.781
TNRC6B	union#M6285#Other specified disorders of muscle Pelvic region and thigh	ptv	Chapter XIII Diseases of the musculoskeletal system and connective tissue	0.0203	139768	110	1	0.00909091	139658	25	0.000179009	51.2415	6.8821	381.522
TNRC6B	union#D479#Neoplasm of uncertain or unknown behaviour of lymphoid haematopoietic and related tissue unspecified	ptv	Chapter II Neoplasms	0.0203	258013	110	1	0.00909091	257903	47	0.000182239	50.333	6.8829	368.074
TNRC6B	20002#1589#pericarditis	ptv5pcnt	Chapter IX Diseases of the circulatory system	0.0203	154650	96	1	0.0104167	154554	32	0.000207047	50.8296	6.8754	375.781
TNRC6B	union#M6285#Other specified disorders of muscle Pelvic region and thigh	ptv5pcnt	Chapter XIII Diseases of the musculoskeletal system and connective tissue	0.0203	139768	110	1	0.00909091	139658	25	0.000179009	51.2415	6.8821	381.522
TNRC6B	union#D479#Neoplasm of uncertain or unknown behaviour of lymphoid haematopoietic and related tissue unspecified	ptv5pcnt	Chapter II Neoplasms	0.0203	258013	110	1	0.00909091	257903	47	0.000182239	50.333	6.8829	368.074
TNRC6B	41202#N908#Other specified noninflammatory disorders of vulva and perineum	ptvraredmg	Chapter XIV Diseases of the genitourinary system	0.0203	159186	578	6	0.0103806	158608	574	0.00361899	2.888	1.2866	6.4823
TNRC6B	41202#Block N60-N64#N60-N64 Disorders of breast	ptvraredmg	Chapter XIV Diseases of the genitourinary system	0.0203	170570	5340	30	0.00561798	165230	591	0.00357683	1.5739	1.0895	2.2736
TNRC6B	41202#M4317#Spondylolisthesis Lumbosacral region	raredmg	Chapter XIII Diseases of the musculoskeletal system and connective tissue	0.0203	297836	226	3	0.0132743	297610	752	0.0025268	5.3106	1.696	16.6291
UBB	40002#Block C51-C58#C51-C58 Malignant neoplasms of female genital organs	flexnonsynmtr	Chapter II Neoplasms	0.0203	172140	56	1	0.0178571	172084	62	0.000360289	50.4463	6.8727	370.279
UBB	union#R26#Abnormalities of gait and mobility	raredmg	Chapter XVIII Symptoms signs and abnormal clinical and laboratory findings not elsewhere classified	0.0203	95384	9795	4	0.000408372	85589	7	8.17862e-05	4.9948	1.4619	17.0657
UBB	union#R26#Abnormalities of gait and mobility	raredmgmtr	Chapter XVIII Symptoms signs and abnormal clinical and laboratory findings not elsewhere classified	0.0203	95384	9795	4	0.000408372	85589	7	8.17862e-05	4.9948	1.4619	17.0657
UBR2	union#C448#Malignant neoplasm: Overlapping lesion of skin	UR	Chapter II Neoplasms	0.0203	258045	142	2	0.0140845	257903	393	0.00152383	9.3606	2.3099	37.9324
UBR2	union#L721#Trichilemmal cyst	flexdmg	Chapter XII Diseases of the skin and subcutaneous tissue	0.0203	193057	6764	29	0.0042874	186293	1217	0.00653272	0.6548	0.4527	0.9471
UBR2	131381#Source of report of I70 atherosclerosis	flexnonsynmtr	Chapter IX Diseases of the circulatory system	0.0203	280161	3238	32	0.00988264	276923	1785	0.00644584	1.5385	1.0828	2.1861
UBR2	union#N941#Dyspareunia	flexnonsynmtr	Chapter XIV Diseases of the genitourinary system	0.0203	92479	1248	15	0.0120192	91231	584	0.00640133	1.8883	1.1276	3.1622
UBR2	union#D172#Benign lipomatous neoplasm of skin and subcutaneous tissue of limbs	ptvraredmg	Chapter II Neoplasms	0.0203	232567	2084	17	0.00815739	230483	1036	0.00449491	1.8215	1.1258	2.9472
UBR2	union#E56#Other vitamin deficiencies	ptvraredmg	Chapter IV Endocrine nutritional and metabolic diseases	0.0203	193210	233	4	0.0171674	192977	847	0.00438912	3.9622	1.471	10.672
UBR2	41202#I279#Pulmonary heart disease unspecified	raredmg	Chapter IX Diseases of the circulatory system	0.0203	236366	53	2	0.0377358	236313	970	0.00410473	9.5146	2.3131	39.1372
UBR3	20002#1562#food intolerance	UR	Chapter XI Diseases of the digestive system	0.0203	266442	159	2	0.0125786	266283	362	0.00135946	9.3578	2.311	37.8922
UBR3	union#C172#Malignant neoplasm: Ileum	UR	Chapter II Neoplasms	0.0203	215788	158	2	0.0126582	215630	295	0.00136808	9.3583	2.309	37.9291
UBR3	union#R22#Localized swelling mass and lump of skin and subcutaneous tissue	URmtr	Chapter XVIII Symptoms signs and abnormal clinical and laboratory findings not elsewhere classified	0.0203	97895	3166	7	0.00221099	94729	78	0.000823401	2.6889	1.2399	5.8316
UBR3	union#I800#Phlebitis and thrombophlebitis of superficial vessels of lower extremities	flexdmg	Chapter IX Diseases of the circulatory system	0.0203	144555	553	6	0.0108499	144002	545	0.00378467	2.8873	1.2858	6.4834
UBR3	131529#Source of report of J84 other interstitial pulmonary diseases	flexnonsynmtr	Chapter X Diseases of the respiratory system	0.0203	321221	3445	23	0.00667634	317776	1270	0.00399653	1.675	1.1075	2.5335
UBR3	union#M849#Disorder of continuity of bone unspecified	flexnonsynmtr	Chapter XIII Diseases of the musculoskeletal system and connective tissue	0.0203	139711	53	2	0.0377358	139658	573	0.00410288	9.5189	2.3119	39.1931
UBR3	union#M8199#Osteoporosis unspecified Site unspecified	ptvraredmg	Chapter XIII Diseases of the musculoskeletal system and connective tissue	0.0203	90102	5092	26	0.00510605	85010	262	0.00308199	1.6601	1.1084	2.4865
UBR3	union#Block M80-M85#M80-M85 Disorders of bone density and structure	raredmgmtr	Chapter XIII Diseases of the musculoskeletal system and connective tissue	0.0203	113332	21510	49	0.00227801	91822	141	0.00153558	1.4846	1.0723	2.0555
UBR3	union#I33#Acute and subacute endocarditis	syn	Chapter IX Diseases of the circulatory system	0.0203	101222	531	6	0.0112994	100691	396	0.00393282	2.8945	1.2867	6.5115
APBA1	union#Q23#Congenital malformations of aortic and mitral valves	UR	Chapter XVII Congenital malformations deformations and chromosomal abnormalities	0.0204	286700	609	3	0.00492611	286091	267	0.000933269	5.2995	1.6936	16.5825
APBA1	23062#T gondii seropositivity for Toxoplasma gondii	URmtr	Chapter I Certain infectious and parasitic diseases	0.0204	8098	2213	3	0.00135563	5885	0	0	NA	NA	NA
APBA1	41202#K613#Ischiorectal abscess	flexdmg	Chapter XI Diseases of the digestive system	0.0204	153699	227	4	0.0176211	153472	692	0.00450897	3.9602	1.4692	10.6745
APBA1	union#C402#Malignant neoplasm: Long bones of lower limb	flexnonsynmtr	Chapter II Neoplasms	0.0204	257944	41	2	0.0487805	257903	1378	0.00534309	9.5465	2.3029	39.5745
APBA1	20002#1587#aortic regurgitation | incompetence	ptv	Chapter IX Diseases of the circulatory system	0.0204	223201	85	1	0.0117647	223116	53	0.000237545	50.104	6.8494	366.513
APBA1	20002#1587#aortic regurgitation | incompetence	ptv5pcnt	Chapter IX Diseases of the circulatory system	0.0204	223201	85	1	0.0117647	223116	53	0.000237545	50.104	6.8494	366.513
APBA1	130715#Source of report of E14 unspecified diabetes mellitus	raredmg	Chapter IV Endocrine nutritional and metabolic diseases	0.0204	302935	19730	44	0.00223011	283205	896	0.00316379	0.7042	0.5201	0.9535
APBA1	40002#I517#Cardiomegaly	rec	Chapter IX Diseases of the circulatory system	0.0204	230426	226	1	0.00442478	230200	20	8.6881e-05	51.1511	6.8355	382.771
APBA1	20002#1455#chronic skin ulcers	syn	Chapter XII Diseases of the skin and subcutaneous tissue	0.0204	298750	149	3	0.0201342	298601	1149	0.00384794	5.3194	1.6934	16.71
APBA1	41202#C300#Malignant neoplasm: Nasal cavity	syn	Chapter II Neoplasms	0.0204	297133	56	2	0.0357143	297077	1159	0.00390135	9.4564	2.3029	38.8313
BSN	40001#C800#Malignant neoplasm primary site unknown so stated	UR	Chapter II Neoplasms	0.0204	319182	303	3	0.00990099	318879	601	0.00188473	5.2958	1.6936	16.5598
BSN	41202#H258#Other senile cataract	URmtr	Chapter VII Diseases of the eye and adnexa	0.0204	320765	6050	14	0.00231405	314715	366	0.00116296	1.9921	1.1675	3.3992
BSN	union#M51#Other intervertebral disc disorders	flexnonsynmtr	Chapter XIII Diseases of the musculoskeletal system and connective tissue	0.0204	156538	23321	436	0.0186956	133217	2803	0.0210409	0.8864	0.8006	0.9815
BSN	union#D66#Hereditary factor VIII deficiency	ptv	Chapter III Diseases of the blood and blood-forming organs and certain disorders involving the immune mechanism	0.0204	360355	116	1	0.00862069	360239	63	0.000174884	49.7137	6.837	361.483
BSN	union#D66#Hereditary factor VIII deficiency	ptv5pcnt	Chapter III Diseases of the blood and blood-forming organs and certain disorders involving the immune mechanism	0.0204	360355	116	1	0.00862069	360239	63	0.000174884	49.7137	6.837	361.483
BSN	union#U07#Emergency use of U07	raredmg	Chapter I Certain infectious and parasitic diseases	0.0204	330326	4115	14	0.00340219	326211	2010	0.00616166	0.5506	0.3252	0.9323
BSN	20001#1002#breast cancer	raredmg	Chapter II Neoplasms	0.0204	204611	9323	40	0.00429046	195288	1210	0.00619598	0.6911	0.504	0.9477
BSN	40002#Block J09-J18#J09-J18 Influenza and pneumonia	rec	Chapter X Diseases of the respiratory system	0.0204	292684	3510	8	0.0022792	289174	1430	0.00494512	0.4597	0.2292	0.9217
GCK	union#Block R90-R94#R90-R94 Abnormal findings on diagnostic imaging and in function studies| without diagnosis	UR	Chapter XVIII Symptoms signs and abnormal clinical and laboratory findings not elsewhere classified	0.0204	110192	21244	21	0.000988514	88948	47	0.000528399	1.8716	1.1187	3.1314
GCK	union#J969#Respiratory failure unspecified	flexdmg	Chapter X Diseases of the respiratory system	0.0204	142942	5829	23	0.00394579	137113	323	0.00235572	1.6777	1.0981	2.5631
GCK	130063#Source of report of A37 whooping cough	flexdmg	Chapter I Certain infectious and parasitic diseases	0.0204	380945	2096	11	0.00524809	378849	905	0.00238881	2.2033	1.2139	3.999
GCK	union#L94#Other localized connective tissue disorders	raredmg	Chapter XII Diseases of the skin and subcutaneous tissue	0.0204	141217	3041	12	0.00394607	138176	265	0.00191784	2.0617	1.1548	3.6809
GCK	union#M754#Impingement syndrome of shoulder	raredmgmtr	Chapter XIII Diseases of the musculoskeletal system and connective tissue	0.0204	139927	6874	19	0.00276404	133053	207	0.00155577	1.7788	1.1112	2.8474
GIGYF1	union#M8587#Other specified disorders of bone density and structure Ankle and foot	flexnonsynmtr	Chapter XIII Diseases of the musculoskeletal system and connective tissue	0.0204	113132	76	3	0.0394737	113056	857	0.00758031	5.3803	1.6924	17.1042
GIGYF1	union#R398#Other and unspecified symptoms and signs involving the urinary system	raredmg	Chapter XVIII Symptoms signs and abnormal clinical and laboratory findings not elsewhere classified	0.0204	70988	4758	45	0.00945776	66230	427	0.00644723	1.4714	1.0807	2.0034
GIGYF1	41202#ChapterXII#Chapter XII Diseases of the skin and subcutaneous tissue	raredmg	Chapter XII Diseases of the skin and subcutaneous tissue	0.0204	398710	45112	335	0.00742596	353598	2289	0.00647345	1.1482	1.0234	1.2883
GIGYF1	union#I441#Atrioventricular block second degree	raredmg	Chapter IX Diseases of the circulatory system	0.0204	108207	1241	15	0.012087	106966	690	0.00645065	1.8845	1.1264	3.1527
GIGYF1	union#D18#Haemangioma and lymphangioma any site	raredmgmtr	Chapter II Neoplasms	0.0204	260461	2558	14	0.00547303	257903	711	0.00275685	1.9907	1.1712	3.3834
GIGYF1	41202#N201#Calculus of ureter	rec	Chapter XIV Diseases of the genitourinary system	0.0204	213466	3136	5	0.00159439	210330	101	0.000480198	3.324	1.3532	8.1648
GIGYF1	41202#Block D50-D53#D50-D53 Nutritional anaemias	syn	Chapter III Diseases of the blood and blood-forming organs and certain disorders involving the immune mechanism	0.0204	375562	9881	66	0.00667949	365681	1811	0.0049524	1.3511	1.056	1.7286
HNF1A	41202#C08#Malignant neoplasm of other and unspecified major salivary glands	URmtr	Chapter II Neoplasms	0.0204	297129	52	1	0.0192308	297077	117	0.000393837	49.7671	6.8206	363.128
HNF1A	union#D432#Neoplasm of uncertain or unknown behaviour: Brain unspecified	ptv	Chapter II Neoplasms	0.0204	209331	308	1	0.00324675	209023	13	6.21941e-05	52.3703	6.8297	401.58
HNF1A	union#M707#Other bursitis of hip	ptv	Chapter XIII Diseases of the musculoskeletal system and connective tissue	0.0204	86640	178	1	0.00561798	86462	9	0.000104092	54.2706	6.8394	430.635
HNF1A	union#J342#Deviated nasal septum	ptv5pcnt	Chapter X Diseases of the respiratory system	0.0204	131181	5094	2	0.000392619	126087	4	3.17241e-05	12.3805	2.2671	67.6105
HNF1A	union#Block K70-K77#K70-K77 Diseases of liver	rec	Chapter XI Diseases of the digestive system	0.0204	149670	12715	2	0.000157295	136955	1	7.30167e-06	21.5455	1.9535	237.635
HNF1A	131881#Source of report of M21 other acquired deformities of limbs	syn	Chapter XIII Diseases of the musculoskeletal system and connective tissue	0.0204	407353	4906	30	0.00611496	402447	1565	0.00388871	1.576	1.097	2.2643
HNF4A	union#J398#Other specified diseases of upper respiratory tract	UR	Chapter X Diseases of the respiratory system	0.0204	173893	303	2	0.00660066	173590	123	0.000708566	9.3708	2.3068	38.0657
HNF4A	130719#Source of report of E16 other disorders of pancreatic internal secretion	flexdmg	Chapter IV Endocrine nutritional and metabolic diseases	0.0204	342148	3719	32	0.00860446	338429	1900	0.00561418	1.5373	1.0823	2.1834
HNF4A	union#I349#Nonrheumatic mitral valve disorder unspecified	flexdmg	Chapter IX Diseases of the circulatory system	0.0204	182974	383	6	0.0156658	182591	1002	0.00548767	2.8842	1.2845	6.4764
HNF4A	union#D432#Neoplasm of uncertain or unknown behaviour: Brain unspecified	ptv	Chapter II Neoplasms	0.0204	209331	308	1	0.00324675	209023	13	6.21941e-05	52.3703	6.8297	401.58
HNF4A	union#D432#Neoplasm of uncertain or unknown behaviour: Brain unspecified	ptv5pcnt	Chapter II Neoplasms	0.0204	209331	308	1	0.00324675	209023	13	6.21941e-05	52.3703	6.8297	401.58
HNF4A	41202#I99#Other and unspecified disorders of circulatory system	syn	Chapter IX Diseases of the circulatory system	0.0204	322427	111	2	0.018018	322316	631	0.00195771	9.3542	2.3049	37.9621
IGF1R	41202#C021#Malignant neoplasm: Border of tongue	flexdmg	Chapter II Neoplasms	0.0204	243998	122	4	0.0327869	243876	2060	0.00844692	3.9792	1.4677	10.7887
IGF1R	131015#Source of report of G11 hereditary ataxia	ptvraredmg	Chapter VI Diseases of the nervous system	0.0204	329792	331	5	0.0151057	329461	1533	0.00465305	3.2809	1.3545	7.9468
IGF1R	41202#Block D60-D64#D60-D64 Aplastic and other anaemias	raredmgmtr	Chapter III Diseases of the blood and blood-forming organs and certain disorders involving the immune mechanism	0.0204	407662	9306	8	0.00085966	398356	759	0.00190533	0.4507	0.2245	0.9048
IP6K1	41202#N136#Pyonephrosis	flexnonsynmtr	Chapter XIV Diseases of the genitourinary system	0.0204	316106	220	2	0.00909091	315886	311	0.000984532	9.3093	2.3032	37.6268
IP6K1	union#N05#Unspecified nephritic syndrome	rec	Chapter XIV Diseases of the genitourinary system	0.0204	185403	763	1	0.00131062	184640	4	2.16638e-05	60.5761	6.7625	542.616
IP6K1	41202#C851#B-cell lymphoma unspecified	rec	Chapter II Neoplasms	0.0204	238552	547	1	0.00182815	238005	8	3.36127e-05	54.4865	6.803	436.392
IRS2	41202#K659#Peritonitis unspecified	flexdmg	Chapter XI Diseases of the digestive system	0.0204	187791	137	3	0.0218978	187654	786	0.00418856	5.3227	1.6915	16.7487
IRS2	union#C384#Malignant neoplasm: Pleura	flexnonsynmtr	Chapter II Neoplasms	0.0204	195610	74	3	0.0405405	195536	1523	0.00778885	5.3826	1.6935	17.1079
IRS2	union#M779#Enthesopathy unspecified	raredmg	Chapter XIII Diseases of the musculoskeletal system and connective tissue	0.0204	122091	648	4	0.00617284	121443	190	0.00156452	3.9638	1.468	10.7027
IRS2	union#M4956#Collapsed vertebra in diseases classified elsewhere Lumbar region	rec	Chapter XIII Diseases of the musculoskeletal system and connective tissue	0.0204	139730	72	1	0.0138889	139658	39	0.000279254	50.4222	6.8337	372.036
MC4R	union#C762#Malignant neoplasm of other and ill-defined sites: Abdomen	UR	Chapter II Neoplasms	0.0204	257947	44	1	0.0227273	257903	120	0.000465291	49.9579	6.8241	365.732
MC4R	union#F050#Delirium not superimposed on dementia so described	flexdmg	Chapter V Mental and behavioural disorders	0.0204	211396	840	7	0.00833333	210556	674	0.00320105	2.6168	1.2389	5.5273
MC4R	union#H01#Other inflammation of eyelid	flexdmg	Chapter VII Diseases of the eye and adnexa	0.0204	231021	5080	28	0.00551181	225941	770	0.00340797	1.6208	1.1105	2.3655
MC4R	40001#I25#Chronic ischaemic heart disease	raredmgmtr	Chapter IX Diseases of the circulatory system	0.0204	227155	2016	6	0.00297619	225139	232	0.00103047	2.8938	1.2852	6.5157
MC4R	40002#ChapterX#Chapter X Diseases of the respiratory system	rec	Chapter X Diseases of the respiratory system	0.0204	295642	6872	4	0.000582072	288770	41	0.000141982	4.1014	1.4687	11.4537
MC4R	union#K830#Cholangitis	rec	Chapter XI Diseases of the digestive system	0.0204	124863	1458	2	0.00137174	123405	17	0.000137758	9.9699	2.3013	43.1928
MC4R	union#Block I95-I99#I95-I99 Other and unspecified disorders of the circulatory system	syn	Chapter IX Diseases of the circulatory system	0.0204	152600	15897	24	0.00150972	136703	121	0.000885131	1.7067	1.1011	2.6455
NAA15	131769#Source of report of L57 skin changes due to chronic exposure to nonionising radiation	UR	Chapter XII Diseases of the skin and subcutaneous tissue	0.0204	362372	18678	3	0.000160617	343694	188	0.000546998	0.2935	0.0938	0.9184
NAA15	union#M80#Osteoporosis with pathological fracture	ptv	Chapter XIII Diseases of the musculoskeletal system and connective tissue	0.0204	100405	2051	1	0.000487567	98354	0	0	NA	NA	NA
NAA15	union#M80#Osteoporosis with pathological fracture	ptv5pcnt	Chapter XIII Diseases of the musculoskeletal system and connective tissue	0.0204	100405	2051	1	0.000487567	98354	0	0	NA	NA	NA
NAA15	41202#A09#Other gastroenteritis and colitis of infectious and unspecified origin	raredmg	Chapter I Certain infectious and parasitic diseases	0.0204	361969	8238	2	0.000242777	353731	356	0.00100641	0.241	0.06	0.9678
NAA15	41202#D75#Other diseases of blood and blood-forming organs	raredmg	Chapter III Diseases of the blood and blood-forming organs and certain disorders involving the immune mechanism	0.0204	304481	575	3	0.00521739	303906	301	0.000990438	5.2901	1.6916	16.5441
NAA15	40001#C10#Malignant neoplasm of oropharynx	raredmgmtr	Chapter II Neoplasms	0.0204	183529	35	1	0.0285714	183494	107	0.000583125	50.4087	6.8383	371.59
NAA15	132047#Source of report of N26 unspecified contracted kidney	raredmgmtr	Chapter XIV Diseases of the genitourinary system	0.0204	333523	352	2	0.00568182	333171	204	0.000612298	9.3268	2.3077	37.6954
NAA15	41202#N803#Endometriosis of pelvic peritoneum	raredmgmtr	Chapter XIV Diseases of the genitourinary system	0.0204	158941	333	2	0.00600601	158608	102	0.000643095	9.3896	2.3071	38.2141
NAA15	41202#M4644#Discitis unspecified Thoracic region	raredmgmtr	Chapter XIII Diseases of the musculoskeletal system and connective tissue	0.0204	184668	37	1	0.027027	184631	102	0.000552453	50.253	6.8249	370.023
NAA15	union#M8566#Other cyst of bone Lower leg	raredmgmtr	Chapter XIII Diseases of the musculoskeletal system and connective tissue	0.0204	139690	32	1	0.03125	139658	89	0.000637271	50.5868	6.8313	374.603
NAA15	union#N399#Disorder of urinary system unspecified	rec	Chapter XIV Diseases of the genitourinary system	0.0204	209895	721	1	0.00138696	209174	5	2.39035e-05	58.1025	6.7794	497.964
NAA15	union#E835#Disorders of calcium metabolism	syn	Chapter IV Endocrine nutritional and metabolic diseases	0.0204	225421	3473	14	0.0040311	221948	450	0.0020275	1.9922	1.1691	3.3947
PTPRG	union#K632#Fistula of intestine	flexnonsynmtr	Chapter XI Diseases of the digestive system	0.0204	130920	425	12	0.0282353	130495	1818	0.0139316	2.0565	1.1563	3.6578
PTPRG	40002#C25#Malignant neoplasm of pancreas	ptv	Chapter II Neoplasms	0.0204	318923	44	1	0.0227273	318879	148	0.000464126	50.0834	6.8517	366.093
PTPRG	41202#N428#Other specified disorders of prostate	ptv	Chapter XIV Diseases of the genitourinary system	0.0204	157719	441	2	0.00453515	157278	76	0.000483221	9.4235	2.3072	38.4889
PTPRG	40002#C25#Malignant neoplasm of pancreas	ptv5pcnt	Chapter II Neoplasms	0.0204	318923	44	1	0.0227273	318879	148	0.000464126	50.0834	6.8517	366.093
PTPRG	41202#N428#Other specified disorders of prostate	ptv5pcnt	Chapter XIV Diseases of the genitourinary system	0.0204	157719	441	2	0.00453515	157278	76	0.000483221	9.4235	2.3072	38.4889
PTPRG	41202#M654#Radial styloid tenosynovitis [de Quervain]	ptvraredmg	Chapter XIII Diseases of the musculoskeletal system and connective tissue	0.0204	190806	345	6	0.0173913	190461	1161	0.00609574	2.8858	1.2847	6.4824
PTPRG	union#H549#Unspecified visual impairment (binocular)	raredmg	Chapter VII Diseases of the eye and adnexa	0.0204	248778	1076	12	0.0111524	247702	1356	0.00547432	2.0489	1.157	3.6284
RIF1	union#K72#Hepatic failure not elsewhere classified	URmtr	Chapter XI Diseases of the digestive system	0.0204	110703	1039	4	0.00384986	109664	106	0.000966589	3.9945	1.4692	10.8602
RIF1	union#Block R00-R09#R00-R09 Symptoms and signs involving the circulatory and respiratory systems	URmtr	Chapter XVIII Symptoms signs and abnormal clinical and laboratory findings not elsewhere classified	0.0204	166284	77808	88	0.00113099	88476	69	0.000779873	1.4507	1.0584	1.9885
RIF1	41202#M8190#Osteoporosis unspecified Multiple sites	flexdmg	Chapter XIII Diseases of the musculoskeletal system and connective tissue	0.0204	177925	361	5	0.0138504	177564	757	0.00426325	3.2804	1.3531	7.9527
RIF1	union#M4720#Other spondylosis with radiculopathy Multiple sites in spine	ptvraredmg	Chapter XIII Diseases of the musculoskeletal system and connective tissue	0.0204	139725	67	2	0.0298507	139658	454	0.0032508	9.4344	2.3031	38.6467
RIF1	41202#N19#Unspecified kidney failure	syn	Chapter XIV Diseases of the genitourinary system	0.0204	249444	263	5	0.0190114	249181	1461	0.00586321	3.286	1.3541	7.9736
RMC1	131363#Source of report of I61 intracerebral haemorrhage	UR	Chapter IX Diseases of the circulatory system	0.0204	340682	1900	5	0.00263158	338782	272	0.000802876	3.2837	1.3543	7.962
RMC1	union#D57#Sickle-cell disorders	URmtr	Chapter III Diseases of the blood and blood-forming organs and certain disorders involving the immune mechanism	0.0204	360281	42	1	0.0238095	360239	176	0.000488565	49.8979	6.8259	364.758
RMC1	union#M255#Pain in joint	flexdmg	Chapter XIII Diseases of the musculoskeletal system and connective tissue	0.0204	138927	15314	70	0.00457098	123613	417	0.00337343	1.3566	1.0526	1.7484
SLTM	40001#G12#Spinal muscular atrophy and related syndromes	flexdmg	Chapter VI Diseases of the nervous system	0.0204	359691	349	4	0.0114613	359342	1054	0.00293314	3.9412	1.4681	10.5805
SLTM	union#D239#Benign neoplasm: Skin unspecified	flexnonsynmtr	Chapter II Neoplasms	0.0204	258030	127	3	0.023622	257903	1166	0.00452108	5.3271	1.6924	16.7678
SLTM	131223#Source of report of H60 otitis externa	ptv	Chapter VIII Diseases of the ear and mastoid process	0.0204	407508	18755	8	0.000426553	388753	66	0.000169774	2.5131	1.2064	5.2354
TNK2	union#M05#Seropositive rheumatoid arthritis	flexdmg	Chapter XIII Diseases of the musculoskeletal system and connective tissue	0.0204	146073	10024	68	0.00678372	136049	1230	0.00904086	0.7486	0.586	0.9565
TNK2	union#K650#Acute peritonitis	raredmg	Chapter XI Diseases of the digestive system	0.0204	117364	877	9	0.0102623	116487	525	0.00450694	2.2902	1.181	4.4413
TNK2	40002#R09#Other symptoms and signs involving the circulatory and respiratory systems	raredmgmtr	Chapter XVIII Symptoms signs and abnormal clinical and laboratory findings not elsewhere classified	0.0204	286393	91	2	0.021978	286302	684	0.00238909	9.3836	2.3061	38.1828
TNK2	131259#Source of report of H90 conductive and sensorineural hearing loss	raredmgmtr	Chapter VIII Diseases of the ear and mastoid process	0.0204	371058	7289	8	0.00109754	363769	880	0.00241912	0.4531	0.2258	0.9092
TNRC6B	union#A081#Acute gastroenteropathy due to Norwalk agent	raredmg	Chapter I Certain infectious and parasitic diseases	0.0204	224322	218	3	0.0137615	224104	588	0.00262378	5.3041	1.6924	16.6237
TNRC6B	41202#J986#Disorders of diaphragm	rec	Chapter X Diseases of the respiratory system	0.0204	372712	39	1	0.025641	372673	196	0.00052593	50.0103	6.8324	366.055
TNRC6B	union#G930#Cerebral cysts	syn	Chapter VI Diseases of the nervous system	0.0204	277348	270	4	0.0148148	277078	1052	0.00379676	3.9456	1.4673	10.61
TNRC6B	union#M32#Systemic lupus erythematosus	syn	Chapter XIII Diseases of the musculoskeletal system and connective tissue	0.0204	85427	800	8	0.01	84627	349	0.00412398	2.4392	1.206	4.9334
UBB	union#F408#Other phobic anxiety disorders	flexdmg	Chapter V Mental and behavioural disorders	0.0204	140653	63	1	0.015873	140590	45	0.00032008	50.3746	6.8363	371.193
UBB	union#M8190#Osteoporosis unspecified Multiple sites	flexdmg	Chapter XIII Diseases of the musculoskeletal system and connective tissue	0.0204	83546	634	2	0.00315457	82912	27	0.000325646	9.7146	2.3052	40.9398
UBB	union#M7969#Pain in limb Site unspecified	flexnonsynmtr	Chapter XIII Diseases of the musculoskeletal system and connective tissue	0.0204	163875	30810	19	0.000616683	133065	42	0.000315635	1.9544	1.1366	3.3606
UBB	union#F408#Other phobic anxiety disorders	flexnonsynmtr	Chapter V Mental and behavioural disorders	0.0204	140653	63	1	0.015873	140590	45	0.00032008	50.3746	6.8363	371.193
UBB	union#M8190#Osteoporosis unspecified Multiple sites	flexnonsynmtr	Chapter XIII Diseases of the musculoskeletal system and connective tissue	0.0204	83546	634	2	0.00315457	82912	27	0.000325646	9.7146	2.3052	40.9398
UBB	union#F408#Other phobic anxiety disorders	ptvraredmg	Chapter V Mental and behavioural disorders	0.0204	140653	63	1	0.015873	140590	45	0.00032008	50.3746	6.8363	371.193
UBB	union#M8190#Osteoporosis unspecified Multiple sites	ptvraredmg	Chapter XIII Diseases of the musculoskeletal system and connective tissue	0.0204	83546	634	2	0.00315457	82912	27	0.000325646	9.7146	2.3052	40.9398
UBB	41202#C819#Hodgkin lymphoma unspecified	raredmg	Chapter II Neoplasms	0.0204	245070	174	1	0.00574713	244896	28	0.000114334	50.5508	6.8396	373.618
UBB	41202#C819#Hodgkin lymphoma unspecified	raredmgmtr	Chapter II Neoplasms	0.0204	245070	174	1	0.00574713	244896	28	0.000114334	50.5508	6.8396	373.618
UBR2	union#Block C81-C96#C81-C96 Malignant neoplasms| stated or presumed to be primary| of lymphoid| haematopoietic and related tissue	UR	Chapter II Neoplasms	0.0204	225254	7078	19	0.00268437	218176	331	0.00151712	1.7715	1.115	2.8145
UBR2	40006#C509#Malignant neoplasm: Breast unspecified	flexdmg	Chapter II Neoplasms	0.0204	179982	6646	29	0.00436353	173336	1164	0.00671528	0.6483	0.4481	0.9378
UBR2	union#L97#Ulcer of lower limb not elsewhere classified	flexnonsynmtr	Chapter XII Diseases of the skin and subcutaneous tissue	0.0204	150345	3148	30	0.00952986	147197	895	0.00608029	1.5728	1.0913	2.2668
UBR2	40001#Block C76-C80#C76-C80 Malignant neoplasms of ill-defined| secondary and unspecified sites	ptv	Chapter II Neoplasms	0.0204	289178	778	2	0.00257069	288400	79	0.000273925	9.4063	2.3077	38.3405
UBR2	40001#Block C76-C80#C76-C80 Malignant neoplasms of ill-defined| secondary and unspecified sites	ptv5pcnt	Chapter II Neoplasms	0.0204	289178	778	2	0.00257069	288400	79	0.000273925	9.4063	2.3077	38.3405
UBR2	131315#Source of report of I30 acute pericarditis	ptvraredmg	Chapter IX Diseases of the circulatory system	0.0204	274557	598	7	0.0117057	273959	1235	0.00450797	2.6156	1.2389	5.5221
UBR2	131951#Source of report of M72 fibroblastic disorders	raredmgmtr	Chapter XIII Diseases of the musculoskeletal system and connective tissue	0.0204	344009	21307	30	0.00140799	322702	696	0.00215679	0.6523	0.4525	0.9404
UBR2	union#B159#Hepatitis A without hepatic coma	raredmgmtr	Chapter I Certain infectious and parasitic diseases	0.0204	277345	106	2	0.0188679	277239	568	0.00204877	9.3672	2.3062	38.0473
UBR2	union#B956#Staphylococcus aureus as the cause of diseases classified to other chapters	raredmgmtr	Chapter I Certain infectious and parasitic diseases	0.0204	217475	3920	15	0.00382653	213555	434	0.00203226	1.8863	1.1263	3.1592
UBR2	union#Chapter VII#Chapter VII Diseases of the eye and adnexa	rec	Chapter VII Diseases of the eye and adnexa	0.0204	327467	76700	5	6.5189e-05	250767	47	0.000187425	0.3478	0.1383	0.8744
UBR3	131411#Source of report of I87 other disorders of veins	flexnonsynmtr	Chapter IX Diseases of the circulatory system	0.0204	419387	1747	14	0.00801374	417640	1689	0.00404415	1.9895	1.1732	3.3736
APBA1	union#R62#Lack of expected normal physiological development	flexnonsynmtr	Chapter XVIII Symptoms signs and abnormal clinical and laboratory findings not elsewhere classified	0.0205	120365	44	2	0.0454545	120321	599	0.00497835	9.5176	2.2987	39.4076
APBA1	40001#J841#Other interstitial pulmonary diseases with fibrosis	flexnonsynmtr	Chapter X Diseases of the respiratory system	0.0205	251601	406	6	0.0147783	251195	1302	0.00518322	2.879	1.2833	6.4586
APBA1	union#M2556#Pain in joint Lower leg	flexnonsynmtr	Chapter XIII Diseases of the musculoskeletal system and connective tissue	0.0205	143165	3507	28	0.00798403	139658	692	0.00495496	1.6162	1.106	2.3618
APBA1	union#Z866#Personal history of diseases of the nervous system and sense organs	ptv	Chapter XXI Factors influencing health status and contact with health services	0.0205	156048	17310	10	0.000577701	138738	31	0.000223443	2.5864	1.2678	5.2763
APBA1	union#Z866#Personal history of diseases of the nervous system and sense organs	ptv5pcnt	Chapter XXI Factors influencing health status and contact with health services	0.0205	156048	17310	10	0.000577701	138738	31	0.000223443	2.5864	1.2678	5.2763
APBA1	20002#1555#cervical polyps	syn	Chapter XIV Diseases of the genitourinary system	0.0205	194682	146	3	0.0205479	194536	765	0.00393243	5.3139	1.69	16.7089
BSN	41202#K22#Other diseases of oesophagus	UR	Chapter XI Diseases of the digestive system	0.0205	191431	10900	31	0.00284404	180531	322	0.00178363	1.5962	1.1036	2.3088
BSN	41202#M5494#Dorsalgia unspecified Thoracic region	UR	Chapter XIII Diseases of the musculoskeletal system and connective tissue	0.0205	244517	113	2	0.0176991	244404	471	0.00192714	9.3316	2.2982	37.89
BSN	union#H499#Paralytic strabismus unspecified	flexdmg	Chapter VII Diseases of the eye and adnexa	0.0205	264673	59	3	0.0508475	264614	2599	0.00982185	5.4007	1.6894	17.2653
BSN	41202#R418#Other and unspecified symptoms and signs involving cognitive functions and awareness	flexnonsynmtr	Chapter XVIII Symptoms signs and abnormal clinical and laboratory findings not elsewhere classified	0.0205	209799	405	2	0.00493827	209394	4216	0.0201343	0.2415	0.0602	0.9694
BSN	40011#9591#Malignant lymphoma non-Hodgkin	ptvraredmg	Chapter II Neoplasms	0.0205	343378	302	6	0.0198675	343076	2396	0.00698388	2.8822	1.2831	6.4739
BSN	20002#1364#breast disease (not cancer)	ptvraredmg	Chapter XIV Diseases of the genitourinary system	0.0205	153995	3293	35	0.0106286	150702	1060	0.00703375	1.5166	1.0811	2.1275
BSN	union#F402#Specific (isolated) phobias	rec	Chapter V Mental and behavioural disorders	0.0205	171734	1612	15	0.00930521	170122	845	0.00496702	1.8816	1.1266	3.1426
GCK	41202#G544#Lumbosacral root disorders not elsewhere classified	URmtr	Chapter VI Diseases of the nervous system	0.0205	384097	42	1	0.0238095	384055	188	0.000489513	49.8011	6.815	363.923
GCK	132571#Source of report of Q80 congenital ichthyosis	flexnonsynmtr	Chapter XVII Congenital malformations deformations and chromosomal abnormalities	0.0205	419387	106	2	0.0188679	419281	862	0.0020559	9.3347	2.3001	37.8839
GCK	20002#1614#stress	ptvraredmg	Chapter V Mental and behavioural disorders	0.0205	406740	479	4	0.00835073	406261	869	0.00213902	3.9285	1.465	10.534
GCK	41202#E042#Nontoxic multinodular goitre	ptvraredmg	Chapter IV Endocrine nutritional and metabolic diseases	0.0205	259688	712	5	0.00702247	258976	559	0.0021585	3.2693	1.3513	7.91
GIGYF1	union#K092#Other cysts of jaw	URmtr	Chapter XI Diseases of the digestive system	0.0205	131448	198	2	0.010101	131250	143	0.00108952	9.3554	2.301	38.037
GIGYF1	union#L91#Hypertrophic disorders of skin	flexnonsynmtr	Chapter XII Diseases of the skin and subcutaneous tissue	0.0205	185273	4430	22	0.00496614	180843	1450	0.008018	0.6175	0.4049	0.9417
GIGYF1	131153#Source of report of H17 corneal scars and opacities	ptvraredmg	Chapter VII Diseases of the eye and adnexa	0.0205	341430	431	8	0.0185615	340999	2637	0.00773316	2.4267	1.2044	4.8894
GIGYF1	union#E112#Type 2 diabetes mellitus; With renal complications	raredmg	Chapter IV Endocrine nutritional and metabolic diseases	0.0205	151104	513	8	0.0155945	150591	976	0.00648113	2.4284	1.2044	4.8964
GIGYF1	union#M419#Scoliosis unspecified	raredmg	Chapter XIII Diseases of the musculoskeletal system and connective tissue	0.0205	98586	2495	7	0.00280561	96091	612	0.00636896	0.4389	0.2082	0.9256
GIGYF1	131335#Source of report of I40 acute myocarditis	raredmgmtr	Chapter IX Diseases of the circulatory system	0.0205	286221	77	2	0.025974	286144	811	0.00283424	9.3821	2.2998	38.2744
GIGYF1	union#Block R20-R23#R20-R23 Symptoms and signs involving the skin and subcutaneous tissue	syn	Chapter XVIII Symptoms signs and abnormal clinical and laboratory findings not elsewhere classified	0.0205	107392	12351	79	0.00639624	95041	455	0.00478741	1.3382	1.0531	1.7006
GIGYF1	41202#C780#Secondary malignant neoplasm of lung	syn	Chapter II Neoplasms	0.0205	298079	1002	11	0.010978	297077	1492	0.00502227	2.199	1.2112	3.9925
HNF1A	41202#H612#Impacted cerumen	UR	Chapter VIII Diseases of the ear and mastoid process	0.0205	411241	225	2	0.00888889	411016	397	0.000965899	9.2763	2.2976	37.4522
HNF1A	union#E56#Other vitamin deficiencies	UR	Chapter IV Endocrine nutritional and metabolic diseases	0.0205	193210	233	2	0.00858369	192977	179	0.000927572	9.3254	2.3005	37.8017
HNF1A	41202#L519#Erythema multiforme unspecified	URmtr	Chapter XII Diseases of the skin and subcutaneous tissue	0.0205	374326	51	1	0.0196078	374275	151	0.000403447	49.5528	6.8013	361.03
HNF1A	40001#I26#Pulmonary embolism	raredmg	Chapter IX Diseases of the circulatory system	0.0205	407879	135	3	0.0222222	407744	1736	0.00425757	5.3154	1.6909	16.7093
HNF4A	131481#Source of report of J38 diseases of vocal cords and larynx not elsewhere classified	UR	Chapter X Diseases of the respiratory system	0.0205	384389	3502	7	0.00199886	380887	291	0.000764006	2.6195	1.2369	5.5478
HNF4A	union#M1099#Gout unspecified Site unspecified	URmtr	Chapter XIII Diseases of the musculoskeletal system and connective tissue	0.0205	81461	2454	4	0.00162999	79007	31	0.00039237	4.1594	1.4671	11.7923
HNF4A	131039#Source of report of G31 other degenerative diseases of nervous system not elsewhere classified	URmtr	Chapter VI Diseases of the nervous system	0.0205	324602	2519	4	0.00158793	322083	129	0.000400518	3.9694	1.4663	10.7453
HNF4A	40006#D042#Carcinoma in situ: Skin of ear and external auricular canal	flexnonsynmtr	Chapter II Neoplasms	0.0205	149902	49	2	0.0408163	149853	669	0.00446438	9.4892	2.3002	39.146
HNF4A	union#K238#Disorders of oesophagus in other diseases classified elsewhere	ptvraredmg	Chapter XI Diseases of the digestive system	0.0205	159567	84	2	0.0238095	159483	414	0.00259589	9.3713	2.297	38.2329
HNF4A	20002#1121#pulmonary fibrosis	syn	Chapter X Diseases of the respiratory system	0.0205	254859	108	2	0.0185185	254751	514	0.00201766	9.3325	2.2977	37.9066
IGF1R	41202#G30#Alzheimer disease	flexnonsynmtr	Chapter VI Diseases of the nervous system	0.0205	384451	396	5	0.0126263	384055	1496	0.00389528	3.2701	1.3515	7.9122
IGF1R	41202#M257#Osteophyte	raredmg	Chapter XIII Diseases of the musculoskeletal system and connective tissue	0.0205	268192	904	9	0.00995575	267288	1174	0.00439227	2.2794	1.1792	4.4062
IGF1R	41202#N813#Complete uterovaginal prolapse	raredmgmtr	Chapter XIV Diseases of the genitourinary system	0.0205	159401	793	5	0.00630517	158608	306	0.00192928	3.2825	1.3528	7.965
IGF1R	union#Q100#Congenital ptosis	rec	Chapter XVII Congenital malformations deformations and chromosomal abnormalities	0.0205	403386	37	1	0.027027	403349	225	0.00055783	49.7684	6.7941	364.567
IP6K1	41202#C443#Malignant neoplasm: Skin of other and unspecified parts of face	UR	Chapter II Neoplasms	0.0205	270058	10822	7	0.000646831	259236	62	0.000239164	2.7056	1.2381	5.9126
IP6K1	union#J181#Lobar pneumonia unspecified	ptv	Chapter X Diseases of the respiratory system	0.0205	158484	14576	3	0.000205818	143908	4	2.77955e-05	7.406	1.6574	33.0944
IP6K1	union#E46#Unspecified protein-energy malnutrition	ptv	Chapter IV Endocrine nutritional and metabolic diseases	0.0205	194534	503	1	0.00198807	194031	7	3.60767e-05	55.2146	6.7806	449.612
IP6K1	union#J181#Lobar pneumonia unspecified	ptv5pcnt	Chapter X Diseases of the respiratory system	0.0205	158484	14576	3	0.000205818	143908	4	2.77955e-05	7.406	1.6574	33.0944
IP6K1	union#E46#Unspecified protein-energy malnutrition	ptv5pcnt	Chapter IV Endocrine nutritional and metabolic diseases	0.0205	194534	503	1	0.00198807	194031	7	3.60767e-05	55.2146	6.7806	449.612
IP6K1	130205#Source of report of B20 human immunodeficiency virus hiv disease resulting in infectious and parasitic diseases	raredmg	Chapter I Certain infectious and parasitic diseases	0.0205	193292	45	1	0.0222222	193247	88	0.000455376	49.8861	6.7979	366.089
IP6K1	40002#A415#Sepsis due to other Gram-negative organisms	raredmgmtr	Chapter I Certain infectious and parasitic diseases	0.0205	294288	52	1	0.0192308	294236	116	0.000394241	49.716	6.8131	362.782
IRS2	41202#K121#Other forms of stomatitis	ptv	Chapter XI Diseases of the digestive system	0.0205	238227	246	1	0.00406504	237981	19	7.98383e-05	51.1197	6.8165	383.364
IRS2	41202#K121#Other forms of stomatitis	ptv5pcnt	Chapter XI Diseases of the digestive system	0.0205	238227	246	1	0.00406504	237981	19	7.98383e-05	51.1197	6.8165	383.364
IRS2	union#M752#Bicipital tendinitis	raredmg	Chapter XIII Diseases of the musculoskeletal system and connective tissue	0.0205	140023	365	3	0.00821918	139658	218	0.00156096	5.3008	1.6885	16.6413
IRS2	131469#Source of report of J32 chronic sinusitis	raredmgmtr	Chapter X Diseases of the respiratory system	0.0205	390993	11545	19	0.00164573	379448	353	0.000930299	1.7703	1.1154	2.8098
MC4R	union#M7965#Pain in limb Pelvic region and thigh	UR	Chapter XIII Diseases of the musculoskeletal system and connective tissue	0.0205	112948	1287	3	0.002331	111661	48	0.000429873	5.4329	1.69	17.465
MC4R	union#M247#Protrusio acetabuli	URmtr	Chapter XIII Diseases of the musculoskeletal system and connective tissue	0.0205	91213	111	1	0.00900901	91102	16	0.000175627	51.7534	6.8042	393.644
MC4R	union#Chapter IV#Chapter IV Endocrine| nutritional and metabolic diseases	flexdmg	Chapter IV Endocrine nutritional and metabolic diseases	0.0205	347211	130214	470	0.00360944	216997	681	0.00313829	1.1507	1.0229	1.2944
MC4R	union#G990#Autonomic neuropathy in endocrine and metabolic diseases	flexnonsynmtr	Chapter VI Diseases of the nervous system	0.0205	222618	212	3	0.0141509	222406	601	0.00270227	5.2975	1.69	16.6057
MC4R	41202#I620#Subdural haemorrhage (acute)(nontraumatic)	ptv	Chapter IX Diseases of the circulatory system	0.0205	194315	488	2	0.00409836	193827	85	0.000438535	9.3799	2.3016	38.2266
MC4R	41202#I620#Subdural haemorrhage (acute)(nontraumatic)	ptv5pcnt	Chapter IX Diseases of the circulatory system	0.0205	194315	488	2	0.00409836	193827	85	0.000438535	9.3799	2.3016	38.2266
MC4R	union#I73#Other peripheral vascular diseases	raredmg	Chapter IX Diseases of the circulatory system	0.0205	154556	11627	39	0.00335426	142929	319	0.00223188	1.5046	1.0784	2.0992
MC4R	union#N20#Calculus of kidney and ureter	raredmg	Chapter XIV Diseases of the genitourinary system	0.0205	183648	10332	36	0.00348432	173316	395	0.00227907	1.5307	1.0875	2.1544
MC4R	41202#I44#Atrioventricular and left bundle-branch block	syn	Chapter IX Diseases of the circulatory system	0.0205	204003	2193	6	0.00273598	201810	191	0.000946435	2.896	1.2835	6.5343
NAA15	union#N200#Calculus of kidney	URmtr	Chapter XIV Diseases of the genitourinary system	0.0205	184434	5187	5	0.000963948	179247	51	0.000284524	3.3902	1.3525	8.4979
NAA15	union#D461#Refractory anaemia with ring sideroblasts	raredmgmtr	Chapter II Neoplasms	0.0205	257935	32	1	0.03125	257903	166	0.000643653	50.0849	6.7975	369.034
NAA15	union#H508#Other specified strabismus	raredmgmtr	Chapter VII Diseases of the eye and adnexa	0.0205	264646	32	1	0.03125	264614	170	0.000642445	50.1791	6.8112	369.677
NAA15	41202#N750#Cyst of Bartholin gland	raredmgmtr	Chapter XIV Diseases of the genitourinary system	0.0205	158942	334	2	0.00598802	158608	102	0.000643095	9.3613	2.3002	38.0985
PCSK1	union#R19#Other symptoms and signs involving the digestive system and abdomen	flexdmg	Chapter XVIII Symptoms signs and abnormal clinical and laboratory findings not elsewhere classified	0.0205	148830	28509	197	0.0069101	120321	687	0.00570973	1.2117	1.0336	1.4204
PCSK1	union#N30#Cystitis	raredmgmtr	Chapter XIV Diseases of the genitourinary system	0.0205	126454	15916	50	0.00314149	110538	239	0.00216215	1.4544	1.0718	1.9736
PCSK1	41202#C503#Malignant neoplasm: Lower-inner quadrant of breast	syn	Chapter II Neoplasms	0.0205	160277	561	4	0.00713012	159716	290	0.00181572	3.9479	1.4666	10.6272
PTPRG	41202#I24#Other acute ischaemic heart diseases	UR	Chapter IX Diseases of the circulatory system	0.0205	210629	1606	8	0.00498132	209023	430	0.00205719	2.4285	1.2046	4.8959
PTPRG	union#C790#Secondary malignant neoplasm of kidney and renal pelvis	flexdmg	Chapter II Neoplasms	0.0205	223218	237	8	0.0337553	222981	3147	0.0141133	2.4404	1.2048	4.9431
PTPRG	union#R30#Pain associated with micturition	flexdmg	Chapter XVIII Symptoms signs and abnormal clinical and laboratory findings not elsewhere classified	0.0205	85316	1809	38	0.0210061	83507	1179	0.0141186	1.4983	1.081	2.0767
PTPRG	40006#C165#Malignant neoplasm: Lesser curvature of stomach unspecified	flexnonsynmtr	Chapter II Neoplasms	0.0205	189453	40	3	0.075	189413	2758	0.0145608	5.4874	1.6909	17.8079
PTPRG	40001#K830#Cholangitis	ptv	Chapter XI Diseases of the digestive system	0.0205	305189	43	1	0.0232558	305146	146	0.000478459	49.7391	6.8003	363.803
PTPRG	40001#K830#Cholangitis	ptv5pcnt	Chapter XI Diseases of the digestive system	0.0205	305189	43	1	0.0232558	305146	146	0.000478459	49.7391	6.8003	363.803
PTPRG	130739#Source of report of E29 testicular dysfunction	rec	Chapter IV Endocrine nutritional and metabolic diseases	0.0205	198737	511	2	0.00391389	198226	83	0.000418714	9.3802	2.3011	38.2378
RIF1	union#G935#Compression of brain	flexnonsynmtr	Chapter VI Diseases of the nervous system	0.0205	277234	156	5	0.0320513	277078	2755	0.00994305	3.2971	1.3516	8.0427
RIF1	union#Z866#Personal history of diseases of the nervous system and sense organs	raredmg	Chapter XXI Factors influencing health status and contact with health services	0.0205	156048	17310	30	0.0017331	138738	370	0.0026669	0.6492	0.4474	0.9422
RIF1	41202#R05#Cough	raredmg	Chapter XVIII Symptoms signs and abnormal clinical and laboratory findings not elsewhere classified	0.0205	256076	1924	11	0.00571726	254152	662	0.00260474	2.2018	1.2113	4.0021
RIF1	union#K115#Sialolithiasis	raredmgmtr	Chapter XI Diseases of the digestive system	0.0205	139169	364	3	0.00824176	138805	217	0.00156334	5.3074	1.6905	16.6627
RIF1	union#I744#Embolism and thrombosis of arteries of extremities unspecified	rec	Chapter IX Diseases of the circulatory system	0.0205	123292	35	1	0.0285714	123257	72	0.000584145	50.3207	6.7966	372.564
RIF1	union#Block R25-R29#R25-R29 Symptoms and signs involving the nervous and musculoskeletal systems	rec	Chapter XVIII Symptoms signs and abnormal clinical and laboratory findings not elsewhere classified	0.0205	109472	20770	21	0.00101107	88702	48	0.000541138	1.8693	1.1191	3.1224
RIF1	130807#Source of report of E74 other disorders of carbohydrate metabolism	rec	Chapter IV Endocrine nutritional and metabolic diseases	0.0205	346593	364	2	0.00549451	346229	206	0.000594982	9.2802	2.2966	37.4999
RIF1	40011#8851#Liposarcoma well differentiated	syn	Chapter II Neoplasms	0.0205	297992	37	2	0.0540541	297955	1769	0.00593714	9.5675	2.2994	39.8099
RMC1	20002#1451#hereditary|genetic haematological disorder	URmtr	Chapter III Diseases of the blood and blood-forming organs and certain disorders involving the immune mechanism	0.0205	404834	437	2	0.00457666	404397	200	0.000494564	9.2919	2.3005	37.5305
RMC1	41202#I615#Intracerebral haemorrhage intraventricular	ptv	Chapter IX Diseases of the circulatory system	0.0205	250059	85	1	0.0117647	249974	60	0.000240025	49.5861	6.7931	361.954
RMC1	40002#E14#Unspecified diabetes mellitus	ptv	Chapter IV Endocrine nutritional and metabolic diseases	0.0205	255901	767	2	0.00260756	255134	71	0.000278285	9.392	2.2996	38.358
RMC1	41202#I615#Intracerebral haemorrhage intraventricular	ptv5pcnt	Chapter IX Diseases of the circulatory system	0.0205	250059	85	1	0.0117647	249974	60	0.000240025	49.5861	6.7931	361.954
RMC1	40002#E14#Unspecified diabetes mellitus	ptv5pcnt	Chapter IV Endocrine nutritional and metabolic diseases	0.0205	255901	767	2	0.00260756	255134	71	0.000278285	9.392	2.2996	38.358
RMC1	41202#M255#Pain in joint	ptvraredmg	Chapter XIII Diseases of the musculoskeletal system and connective tissue	0.0205	276084	9398	33	0.00351139	266686	602	0.00225734	1.5575	1.0964	2.2125
SLTM	41202#C699#Malignant neoplasm: Eye unspecified	URmtr	Chapter II Neoplasms	0.0205	297122	45	1	0.0222222	297077	136	0.000457794	49.6225	6.7882	362.748
SLTM	union#L72#Follicular cysts of skin and subcutaneous tissue	flexdmg	Chapter XII Diseases of the skin and subcutaneous tissue	0.0205	210715	13742	54	0.00392956	196973	550	0.00279226	1.4089	1.0648	1.8643
SLTM	union#L57#Skin changes due to chronic exposure to nonionizing radiation	rec	Chapter XII Diseases of the skin and subcutaneous tissue	0.0205	193561	18678	0	0	174883	46	0.000263033	0	NA	NA
SLTM	union#E05#Thyrotoxicosis [hyperthyroidism]	syn	Chapter IV Endocrine nutritional and metabolic diseases	0.0205	173291	6928	28	0.00404157	166363	418	0.00251258	1.611	1.098	2.3637
SLTM	131087#Source of report of G62 other polyneuropathies	syn	Chapter VI Diseases of the nervous system	0.0205	339760	4419	19	0.00429962	335341	818	0.00243931	1.7659	1.1195	2.7857
TNK2	41202#ChapterXVII#Chapter XVII Congenital malformations| deformations and chromosomal abnormalities	raredmg	Chapter XVII Congenital malformations deformations and chromosomal abnormalities	0.0205	419387	3203	23	0.00718077	416184	1793	0.00430819	1.6716	1.1063	2.5258
TNRC6B	41202#C699#Malignant neoplasm: Eye unspecified	flexnonsynmtr	Chapter II Neoplasms	0.0205	297122	45	2	0.0444444	297077	1447	0.00487079	9.5026	2.2998	39.2636
TNRC6B	132139#Source of report of N88 other noninflammatory disorders of cervix uteri	ptv	Chapter XIV Diseases of the genitourinary system	0.0205	226921	2747	3	0.0010921	224174	45	0.000200737	5.4453	1.6912	17.5329
TNRC6B	41202#K59#Other functional intestinal disorders	ptv	Chapter XI Diseases of the digestive system	0.0205	221035	8150	5	0.000613497	212885	38	0.0001785	3.4385	1.353	8.7382
TNRC6B	41202#R521#Chronic intractable pain	ptv	Chapter XVIII Symptoms signs and abnormal clinical and laboratory findings not elsewhere classified	0.0205	264970	112	1	0.00892857	264858	48	0.000181229	49.7016	6.8005	363.243
TNRC6B	132139#Source of report of N88 other noninflammatory disorders of cervix uteri	ptv5pcnt	Chapter XIV Diseases of the genitourinary system	0.0205	226921	2747	3	0.0010921	224174	45	0.000200737	5.4453	1.6912	17.5329
TNRC6B	41202#K59#Other functional intestinal disorders	ptv5pcnt	Chapter XI Diseases of the digestive system	0.0205	221035	8150	5	0.000613497	212885	38	0.0001785	3.4385	1.353	8.7382
TNRC6B	41202#R521#Chronic intractable pain	ptv5pcnt	Chapter XVIII Symptoms signs and abnormal clinical and laboratory findings not elsewhere classified	0.0205	264970	112	1	0.00892857	264858	48	0.000181229	49.7016	6.8005	363.243
TNRC6B	union#Z40#Prophylactic surgery	raredmg	Chapter XXI Factors influencing health status and contact with health services	0.0205	92378	963	7	0.00726895	91415	254	0.00277854	2.6279	1.2368	5.5837
TNRC6B	union#C782#Secondary malignant neoplasm of pleura	raredmg	Chapter II Neoplasms	0.0205	211465	1470	9	0.00612245	209995	565	0.00269054	2.2834	1.1796	4.4202
TNRC6B	131457#Source of report of J18 pneumonia organism unspecified	raredmgmtr	Chapter X Diseases of the respiratory system	0.0205	350836	30551	31	0.0010147	320285	205	0.000640055	1.5859	1.0868	2.3142
TNRC6B	41202#D09#Carcinoma in situ of other and unspecified sites	rec	Chapter II Neoplasms	0.0205	173826	376	2	0.00531915	173450	99	0.00057077	9.3637	2.3009	38.1062
UBB	union#I519#Heart disease unspecified	flexnonsynmtr	Chapter IX Diseases of the circulatory system	0.0205	146200	31584	17	0.000538247	114616	30	0.000261744	2.057	1.1344	3.7298
UBB	union#Block Q90-Q99#Q90-Q99 Chromosomal abnormalities| not elsewhere classified	raredmg	Chapter XVII Congenital malformations deformations and chromosomal abnormalities	0.0205	403510	161	1	0.00621118	403349	51	0.000126441	49.4238	6.7886	359.823
UBB	41202#C921#Chronic myeloid leukaemia [CML] BCR|ABL-positive	raredmg	Chapter II Neoplasms	0.0205	243586	180	1	0.00555556	243406	27	0.000110926	50.3577	6.8061	372.595
UBB	20002#1226#hypothyroidism|myxoedema	raredmg	Chapter IV Endocrine nutritional and metabolic diseases	0.0205	228547	20452	6	0.00029337	208095	19	9.13045e-05	3.2137	1.2833	8.0478
UBB	union#Block Q90-Q99#Q90-Q99 Chromosomal abnormalities| not elsewhere classified	raredmgmtr	Chapter XVII Congenital malformations deformations and chromosomal abnormalities	0.0205	403510	161	1	0.00621118	403349	51	0.000126441	49.4238	6.7886	359.823
UBB	41202#C921#Chronic myeloid leukaemia [CML] BCR|ABL-positive	raredmgmtr	Chapter II Neoplasms	0.0205	243586	180	1	0.00555556	243406	27	0.000110926	50.3577	6.8061	372.595
UBB	20002#1226#hypothyroidism|myxoedema	raredmgmtr	Chapter IV Endocrine nutritional and metabolic diseases	0.0205	228547	20452	6	0.00029337	208095	19	9.13045e-05	3.2137	1.2833	8.0478
UBR2	41202#I95#Hypotension	URmtr	Chapter IX Diseases of the circulatory system	0.0205	226263	2373	6	0.00252845	223890	196	0.00087543	2.893	1.2827	6.5249
UBR2	20002#1464#rheumatoid arthritis	URmtr	Chapter XIII Diseases of the musculoskeletal system and connective tissue	0.0205	254115	4717	9	0.00190799	249398	207	0.000829999	2.3013	1.1799	4.4883
UBR2	41202#M2553#Pain in joint Forearm	flexdmg	Chapter XIII Diseases of the musculoskeletal system and connective tissue	0.0205	250067	329	6	0.0182371	249738	1600	0.00640671	2.8809	1.2828	6.4698
UBR2	41202#N183#Chronic kidney disease stage 3	flexdmg	Chapter XIV Diseases of the genitourinary system	0.0205	253479	87	3	0.0344828	253392	1680	0.00663004	5.351	1.6899	16.9442
UBR2	41202#B20#Human immunodeficiency virus [HIV] disease resulting in infectious and parasitic diseases	flexnonsynmtr	Chapter I Certain infectious and parasitic diseases	0.0205	182098	34	2	0.0588235	182064	1176	0.00645927	9.6135	2.3012	40.1613
UBR2	union#C62#Malignant neoplasm of testis	ptv	Chapter II Neoplasms	0.0205	125053	861	2	0.00232288	124192	30	0.000241561	9.6362	2.2992	40.3858
UBR2	union#C62#Malignant neoplasm of testis	ptv5pcnt	Chapter II Neoplasms	0.0205	125053	861	2	0.00232288	124192	30	0.000241561	9.6362	2.2992	40.3858
UBR2	union#D47#Other neoplasms of uncertain or unknown behaviour of lymphoid haematopoietic and related tissue	ptvraredmg	Chapter II Neoplasms	0.0205	236043	2063	17	0.00824043	233980	1065	0.00455167	1.8172	1.1232	2.9399
UBR2	41202#Z855#Personal history of malignant neoplasm of urinary tract	ptvraredmg	Chapter XXI Factors influencing health status and contact with health services	0.0205	227811	48	2	0.0416667	227763	1039	0.00456176	9.4876	2.3001	39.1355
UBR2	union#C90#Multiple myeloma and malignant plasma cell neoplasms	raredmgmtr	Chapter II Neoplasms	0.0205	209676	1292	7	0.00541796	208384	433	0.00207789	2.6162	1.2373	5.5317
UBR2	40011#8170#Hepatocellular carcinoma	raredmgmtr	Chapter II Neoplasms	0.0205	234031	270	3	0.0111111	233761	495	0.00211755	5.2949	1.6911	16.5784
UBR3	union#Block Z00-Z13#Z00-Z13 Persons encountering health services for examination and investigation	URmtr	Chapter XXI Factors influencing health status and contact with health services	0.0205	226555	82563	92	0.0011143	143992	115	0.000798655	1.3957	1.0609	1.8361
UBR3	132029#Source of report of N16 renal tubulo interstitial disorders in DCE	flexnonsynmtr	Chapter XIV Diseases of the genitourinary system	0.0205	419387	54	2	0.037037	419333	1701	0.00405644	9.4431	2.2983	38.8
UBR3	union#N608#Other benign mammary dysplasias	rec	Chapter XIV Diseases of the genitourinary system	0.0205	94136	2052	3	0.00146199	92084	24	0.000260632	5.6162	1.6898	18.6658
UBR3	131089#Source of report of G63 polyneuropathy in DCE	syn	Chapter VI Diseases of the nervous system	0.0205	286646	1219	11	0.00902379	285427	1177	0.00412365	2.1991	1.2113	3.9927
APBA1	union#I716#Thoracoabdominal aortic aneurysm without mention of rupture	flexdmg	Chapter IX Diseases of the circulatory system	0.0206	110979	48	2	0.0416667	110931	507	0.00457041	9.4695	2.2925	39.1148
APBA1	41202#R85#Abnormal findings in specimens from digestive organs and abdominal cavity	ptv	Chapter XVIII Symptoms signs and abnormal clinical and laboratory findings not elsewhere classified	0.0206	264944	86	1	0.0116279	264858	63	0.000237863	49.4482	6.7803	360.622
APBA1	union#M7960#Pain in limb Multiple sites	ptv	Chapter XIII Diseases of the musculoskeletal system and connective tissue	0.0206	127928	856	2	0.00233645	127072	31	0.000243956	9.5974	2.2933	40.1657
APBA1	41202#R85#Abnormal findings in specimens from digestive organs and abdominal cavity	ptv5pcnt	Chapter XVIII Symptoms signs and abnormal clinical and laboratory findings not elsewhere classified	0.0206	264944	86	1	0.0116279	264858	63	0.000237863	49.4482	6.7803	360.622
APBA1	union#M7960#Pain in limb Multiple sites	ptv5pcnt	Chapter XIII Diseases of the musculoskeletal system and connective tissue	0.0206	127928	856	2	0.00233645	127072	31	0.000243956	9.5974	2.2933	40.1657
APBA1	union#Block H80-H83#H80-H83 Diseases of inner ear	raredmgmtr	Chapter VIII Diseases of the ear and mastoid process	0.0206	191872	4124	9	0.00218235	187748	178	0.000948079	2.3047	1.1789	4.5056
APBA1	40001#Block I10-I15#I10-I15 Hypertensive diseases	rec	Chapter IX Diseases of the circulatory system	0.0206	286720	221	1	0.00452489	286499	26	9.07508e-05	50.0827	6.7664	370.696
APBA1	41202#M159#Polyarthrosis unspecified	syn	Chapter XIII Diseases of the musculoskeletal system and connective tissue	0.0206	246617	3462	23	0.00664356	243155	970	0.00398922	1.6698	1.1028	2.5284
BSN	union#K296#Other gastritis	flexdmg	Chapter XI Diseases of the digestive system	0.0206	170818	11335	136	0.0119982	159483	1548	0.00970636	1.239	1.0387	1.4779
BSN	union#Q760#Spina bifida occulta	flexnonsynmtr	Chapter XVII Congenital malformations deformations and chromosomal abnormalities	0.0206	305010	105	6	0.0571429	304905	6193	0.0203112	2.9233	1.2818	6.6668
BSN	131193#Source of report of H44 disorders of globe	raredmg	Chapter VII Diseases of the eye and adnexa	0.0206	401997	1762	19	0.0107832	400235	2461	0.00614889	1.7619	1.1191	2.7738
BSN	union#M8435#Stress fracture not elsewhere classified Pelvic region and thigh	rec	Chapter XIII Diseases of the musculoskeletal system and connective tissue	0.0206	104770	44	2	0.0454545	104726	522	0.00498444	9.5059	2.2951	39.3724
BSN	union#I00#Rheumatic fever without mention of heart involvement	rec	Chapter IX Diseases of the circulatory system	0.0206	184041	1450	14	0.00965517	182591	893	0.00489071	1.9837	1.1671	3.3717
BSN	41202#R58#Haemorrhage not elsewhere classified	rec	Chapter XVIII Symptoms signs and abnormal clinical and laboratory findings not elsewhere classified	0.0206	264902	44	2	0.0454545	264858	1325	0.00500268	9.4711	2.2903	39.1662
BSN	union#N36#Other disorders of urethra	syn	Chapter XIV Diseases of the genitourinary system	0.0206	157896	2087	16	0.00766651	155809	2079	0.0133433	0.5713	0.3487	0.936
GCK	union#Q80#Congenital ichthyosis	flexnonsynmtr	Chapter XVII Congenital malformations deformations and chromosomal abnormalities	0.0206	403455	106	2	0.0188679	403349	832	0.00206273	9.3037	2.2923	37.7604
GCK	union#O60#Preterm labour and delivery	raredmg	Chapter XV Pregnancy childbirth and the puerperium	0.0206	192805	728	5	0.00686813	192077	405	0.00210853	3.2729	1.3508	7.9298
GIGYF1	union#I612#Intracerebral haemorrhage in hemisphere unspecified	UR	Chapter IX Diseases of the circulatory system	0.0206	138239	99	2	0.020202	138140	304	0.00220067	9.3486	2.2946	38.0876
GIGYF1	union#F051#Delirium superimposed on dementia	UR	Chapter V Mental and behavioural disorders	0.0206	210667	1024	6	0.00585938	209643	429	0.00204634	2.8743	1.2811	6.4489
GIGYF1	union#N941#Dyspareunia	flexnonsynmtr	Chapter XIV Diseases of the genitourinary system	0.0206	92479	1248	17	0.0136218	91231	687	0.00753034	1.8201	1.1212	2.9546
GIGYF1	41202#F051#Delirium superimposed on dementia	ptvraredmg	Chapter V Mental and behavioural disorders	0.0206	411880	273	6	0.021978	411607	3187	0.00774282	2.8798	1.2813	6.4726
GIGYF1	41202#Block C64-C68#C64-C68 Malignant neoplasms of urinary tract	raredmg	Chapter II Neoplasms	0.0206	199204	5356	22	0.00410754	193848	1296	0.00668565	0.6128	0.4017	0.9348
GIGYF1	131295#Source of report of I15 secondary hypertension	raredmg	Chapter IX Diseases of the circulatory system	0.0206	324454	235	5	0.0212766	324219	2137	0.00659122	3.2765	1.3495	7.955
GIGYF1	union#G250#Essential tremor	raredmg	Chapter VI Diseases of the nervous system	0.0206	277852	774	11	0.0142119	277078	1805	0.00651441	2.1986	1.2103	3.9942
GIGYF1	union#M798#Other specified soft tissue disorders	raredmgmtr	Chapter XIII Diseases of the musculoskeletal system and connective tissue	0.0206	142092	9109	36	0.00395214	132983	345	0.00259432	1.5255	1.0815	2.1517
GIGYF1	union#M9072#Fracture of bone in neoplastic disease Upper arm	syn	Chapter XIII Diseases of the musculoskeletal system and connective tissue	0.0206	106978	47	2	0.0425532	106931	499	0.00466656	9.4796	2.2934	39.1837
GIGYF1	union#N64#Other disorders of breast	syn	Chapter XIV Diseases of the genitourinary system	0.0206	107988	14625	56	0.00382906	93363	493	0.00528046	0.7241	0.5489	0.9551
HNF1A	union#H612#Impacted cerumen	UR	Chapter VIII Diseases of the ear and mastoid process	0.0206	163014	556	3	0.00539568	162458	166	0.0010218	5.3038	1.6881	16.664
HNF1A	41202#L720#Epidermal cyst	UR	Chapter XII Diseases of the skin and subcutaneous tissue	0.0206	360265	2666	7	0.00262566	357599	360	0.00100671	2.6124	1.2353	5.5246
HNF1A	union#I241#Dressler syndrome	raredmg	Chapter IX Diseases of the circulatory system	0.0206	119903	47	2	0.0425532	119856	559	0.00466393	9.485	2.2953	39.1944
HNF1A	41202#C674#Malignant neoplasm: Posterior wall of bladder	raredmgmtr	Chapter II Neoplasms	0.0206	182042	257	3	0.0116732	181785	405	0.00222791	5.2896	1.6876	16.5797
HNF1A	41202#M25#Other joint disorders not elsewhere classified	syn	Chapter XIII Diseases of the musculoskeletal system and connective tissue	0.0206	286708	12826	67	0.00522376	273882	1060	0.00387028	1.3515	1.0552	1.7312
HNF4A	42005#Source of NSTEMI report	flexdmg	Chapter IX Diseases of the circulatory system	0.0206	269362	9936	74	0.00744767	259426	1457	0.00561625	1.3285	1.0509	1.6795
HNF4A	41202#N30#Cystitis	ptvraredmg	Chapter XIV Diseases of the genitourinary system	0.0206	257488	2910	14	0.004811	254578	619	0.00243147	1.9834	1.1663	3.3729
HNF4A	union#B34#Viral infection of unspecified site	raredmg	Chapter I Certain infectious and parasitic diseases	0.0206	255405	10152	38	0.0037431	245253	615	0.00250761	1.4945	1.0764	2.0752
HNF4A	131087#Source of report of G62 other polyneuropathies	raredmg	Chapter VI Diseases of the nervous system	0.0206	339760	4419	19	0.00429962	335341	819	0.00244229	1.7638	1.1181	2.7823
IGF1R	union#G510#Bell palsy	ptv	Chapter VI Diseases of the nervous system	0.0206	278353	1275	2	0.00156863	277078	46	0.000166018	9.4618	2.2944	39.0198
IGF1R	union#G510#Bell palsy	ptv5pcnt	Chapter VI Diseases of the nervous system	0.0206	278353	1275	2	0.00156863	277078	46	0.000166018	9.4618	2.2944	39.0198
IGF1R	union#E030#Congenital hypothyroidism with diffuse goitre	raredmg	Chapter IV Endocrine nutritional and metabolic diseases	0.0206	163858	51	2	0.0392157	163807	704	0.00429774	9.4563	2.2952	38.9607
IGF1R	41202#C410#Malignant neoplasm: Bones of skull and face	rec	Chapter II Neoplasms	0.0206	297113	36	1	0.0277778	297077	171	0.000575608	49.6084	6.7579	364.165
IGF1R	union#E73#Lactose intolerance	rec	Chapter IV Endocrine nutritional and metabolic diseases	0.0206	174328	416	2	0.00480769	173912	90	0.000517503	9.3302	2.2903	38.0088
IP6K1	union#C73#Malignant neoplasm of thyroid gland	URmtr	Chapter II Neoplasms	0.0206	179460	920	2	0.00217391	178540	41	0.00022964	9.485	2.2908	39.2726
IP6K1	union#Block C73-C75#C73-C75 Malignant neoplasms of thyroid and other endocrine glands	URmtr	Chapter II Neoplasms	0.0206	197665	946	2	0.00211416	196719	44	0.000223669	9.4701	2.2924	39.121
IP6K1	union#K828#Other specified diseases of gallbladder	flexdmg	Chapter XI Diseases of the digestive system	0.0206	137549	1907	4	0.00209754	135642	71	0.000523437	4.0136	1.4644	11.0003
IP6K1	131169#Source of report of H27 other disorders of lens	ptv	Chapter VII Diseases of the eye and adnexa	0.0206	379849	564	1	0.00177305	379285	13	3.4275e-05	51.8202	6.7674	396.806
IP6K1	union#E28#Ovarian dysfunction	ptv	Chapter IV Endocrine nutritional and metabolic diseases	0.0206	137241	5356	2	0.000373413	131885	4	3.03295e-05	12.3161	2.2553	67.2582
IP6K1	131169#Source of report of H27 other disorders of lens	ptv5pcnt	Chapter VII Diseases of the eye and adnexa	0.0206	379849	564	1	0.00177305	379285	13	3.4275e-05	51.8202	6.7674	396.806
IP6K1	union#E28#Ovarian dysfunction	ptv5pcnt	Chapter IV Endocrine nutritional and metabolic diseases	0.0206	137241	5356	2	0.000373413	131885	4	3.03295e-05	12.3161	2.2553	67.2582
IP6K1	union#K828#Other specified diseases of gallbladder	ptvraredmg	Chapter XI Diseases of the digestive system	0.0206	137549	1907	4	0.00209754	135642	71	0.000523437	4.0136	1.4644	11.0003
IP6K1	41202#C73#Malignant neoplasm of thyroid gland	raredmgmtr	Chapter II Neoplasms	0.0206	223104	544	2	0.00367647	222560	88	0.000395399	9.3287	2.291	37.9862
IRS2	union#Block G90-G99#G90-G99 Other disorders of the nervous system	flexdmg	Chapter VI Diseases of the nervous system	0.0206	274224	8432	22	0.00260911	265792	1134	0.00426649	0.6105	0.4002	0.9315
IRS2	union#N84#Polyp of female genital tract	flexnonsynmtr	Chapter XIV Diseases of the genitourinary system	0.0206	106938	15672	146	0.00931598	91266	686	0.00751649	1.2417	1.0377	1.4857
IRS2	131889#Source of report of M25 other joint disorders not elsewhere classified	flexnonsynmtr	Chapter XIII Diseases of the musculoskeletal system and connective tissue	0.0206	399403	77139	658	0.00853006	322264	2483	0.00770486	1.108	1.0164	1.2079
MC4R	41202#J860#Pyothorax with fistula	UR	Chapter X Diseases of the respiratory system	0.0206	262248	42	1	0.0238095	262206	129	0.00049198	49.5513	6.765	362.949
MC4R	union#G908#Other disorders of autonomic nervous system	UR	Chapter VI Diseases of the nervous system	0.0206	277126	48	1	0.0208333	277078	119	0.000429482	49.5189	6.7766	361.85
MC4R	41202#Block M50-M54#M50-M54 Other dorsopathies	flexdmg	Chapter XIII Diseases of the musculoskeletal system and connective tissue	0.0206	293654	21503	93	0.00432498	272151	907	0.00333271	1.299	1.0489	1.6088
MC4R	41202#N739#Female pelvic inflammatory disease unspecified	raredmgmtr	Chapter XIV Diseases of the genitourinary system	0.0206	158823	215	2	0.00930233	158608	160	0.00100878	9.2986	2.2907	37.7463
MC4R	131325#Source of report of I35 nonrheumatic aortic valve disorders	raredmgmtr	Chapter IX Diseases of the circulatory system	0.0206	312445	7080	14	0.0019774	305365	304	0.00099553	1.9882	1.163	3.3991
MC4R	41202#C505#Malignant neoplasm: Lower-outer quadrant of breast	raredmgmtr	Chapter II Neoplasms	0.0206	159766	619	3	0.00484653	159147	146	0.000917391	5.3038	1.6863	16.682
MC4R	41202#Block R90-R94#R90-R94 Abnormal findings on diagnostic imaging and in function studies| without diagnosis	syn	Chapter XVIII Symptoms signs and abnormal clinical and laboratory findings not elsewhere classified	0.0206	258091	6943	14	0.00201642	251148	255	0.00101534	1.988	1.1602	3.4064
MC4R	41202#I743#Embolism and thrombosis of arteries of lower extremities	syn	Chapter IX Diseases of the circulatory system	0.0206	186104	628	3	0.00477707	185476	168	0.000905778	5.2945	1.6859	16.6271
NAA15	40002#C349#Malignant neoplasm: Bronchus or lung unspecified	flexnonsynmtr	Chapter II Neoplasms	0.0206	222049	201	2	0.00995025	221848	240	0.00108182	9.2801	2.2916	37.5805
NAA15	41202#M232#Derangement of meniscus due to old tear or injury	ptv	Chapter XIII Diseases of the musculoskeletal system and connective tissue	0.0206	257849	12064	3	0.000248674	245785	10	4.0686e-05	6.1133	1.6822	22.2163
NAA15	41202#M232#Derangement of meniscus due to old tear or injury	ptv5pcnt	Chapter XIII Diseases of the musculoskeletal system and connective tissue	0.0206	257849	12064	3	0.000248674	245785	10	4.0686e-05	6.1133	1.6822	22.2163
NAA15	41202#M241#Other articular cartilage disorders	ptvraredmg	Chapter XIII Diseases of the musculoskeletal system and connective tissue	0.0206	298157	547	3	0.00548446	297610	311	0.00104499	5.2718	1.6857	16.4862
NAA15	40011#9950#Polycythemia vera	ptvraredmg	Chapter II Neoplasms	0.0206	299245	209	2	0.00956938	299036	311	0.00104001	9.2805	2.2953	37.523
NAA15	union#J36#Peritonsillar abscess	syn	Chapter X Diseases of the respiratory system	0.0206	144053	792	5	0.00631313	143261	277	0.00193353	3.2795	1.3505	7.9635
NAA15	union#Z850#Personal history of malignant neoplasm of digestive organs	syn	Chapter XXI Factors influencing health status and contact with health services	0.0206	135225	9288	9	0.000968992	125937	256	0.00203276	0.4762	0.2449	0.926
PCSK1	union#Block M15-M19#M15-M19 Arthrosis	flexdmg	Chapter XIII Diseases of the musculoskeletal system and connective tissue	0.0206	201965	78487	507	0.00645967	123478	696	0.00563663	1.147	1.0226	1.2865
PCSK1	40001#C679#Malignant neoplasm: Bladder unspecified	flexdmg	Chapter II Neoplasms	0.0206	198078	365	6	0.0164384	197713	1141	0.00577099	2.8793	1.2823	6.4655
PCSK1	41202#D069#Carcinoma in situ: Cervix unspecified	flexnonsynmtr	Chapter II Neoplasms	0.0206	159704	557	7	0.0125673	159147	771	0.00484458	2.6144	1.2364	5.5284
PCSK1	40006#C10#Malignant neoplasm of oropharynx	flexnonsynmtr	Chapter II Neoplasms	0.0206	217871	46	2	0.0434783	217825	1041	0.00477907	9.4657	2.2917	39.0977
PCSK1	union#R224#Localized swelling mass and lump lower limb	ptv	Chapter XVIII Symptoms signs and abnormal clinical and laboratory findings not elsewhere classified	0.0206	94872	842	2	0.0023753	94030	23	0.000244603	9.7316	2.2907	41.343
PCSK1	union#R224#Localized swelling mass and lump lower limb	ptv5pcnt	Chapter XVIII Symptoms signs and abnormal clinical and laboratory findings not elsewhere classified	0.0206	94872	842	2	0.0023753	94030	23	0.000244603	9.7316	2.2907	41.343
PCSK1	union#M800#Postmenopausal osteoporosis with pathological fracture	ptvraredmg	Chapter XIII Diseases of the musculoskeletal system and connective tissue	0.0206	98883	159	3	0.0188679	98724	356	0.00360601	5.3137	1.6873	16.7343
PCSK1	41202#M2417#Other articular cartilage disorders Ankle and foot	ptvraredmg	Chapter XIII Diseases of the musculoskeletal system and connective tissue	0.0206	297670	60	2	0.0333333	297610	1087	0.00365243	9.4066	2.2945	38.5628
PCSK1	41202#J91#Pleural effusion in conditions classified elsewhere	raredmg	Chapter X Diseases of the respiratory system	0.0206	372736	63	2	0.031746	372673	1296	0.00347758	9.3953	2.2949	38.4643
PCSK1	41202#I84#I84 Haemorrhoids	syn	Chapter IX Diseases of the circulatory system	0.0206	296158	15768	38	0.00240994	280390	453	0.00161561	1.4929	1.0717	2.0794
PTPRG	41202#M4712#Other spondylosis with myelopathy Cervical region	flexdmg	Chapter XIII Diseases of the musculoskeletal system and connective tissue	0.0206	251316	151	6	0.0397351	251165	3530	0.0140545	2.9028	1.282	6.5726
PTPRG	41202#G301#Alzheimer disease with late onset	flexnonsynmtr	Chapter VI Diseases of the nervous system	0.0206	384095	40	3	0.075	384055	5604	0.0145917	5.4756	1.6878	17.7642
PTPRG	union#M2330#Other meniscus derangements Multiple sites	ptvraredmg	Chapter XIII Diseases of the musculoskeletal system and connective tissue	0.0206	129270	637	9	0.0141287	128633	802	0.00623479	2.2843	1.1787	4.4269
PTPRG	union#M465#Other infective spondylopathies	raredmg	Chapter XIII Diseases of the musculoskeletal system and connective tissue	0.0206	139699	41	2	0.0487805	139658	748	0.00535594	9.5235	2.2954	39.5119
PTPRG	41202#C19#Malignant neoplasm of rectosigmoid junction	raredmg	Chapter II Neoplasms	0.0206	224253	1076	12	0.0111524	223177	1224	0.00548444	2.0451	1.1545	3.6227
PTPRG	132107#Source of report of N70 salpingitis and oophoritis	raredmgmtr	Chapter XIV Diseases of the genitourinary system	0.0206	226341	920	6	0.00652174	225421	514	0.00228018	2.8724	1.2811	6.4404
PTPRG	union#E780#Pure hypercholesterolaemia	rec	Chapter IV Endocrine nutritional and metabolic diseases	0.0206	240035	58121	35	0.000602192	181914	67	0.000368306	1.6354	1.0866	2.4615
RIF1	41202#K102#Inflammatory conditions of jaws	flexdmg	Chapter XI Diseases of the digestive system	0.0206	178116	135	3	0.0222222	177981	759	0.0042645	5.3067	1.686	16.7028
RIF1	132021#Source of report of N12 tubulo interstitial nephritis not specified as acute or chronic	flexnonsynmtr	Chapter XIV Diseases of the genitourinary system	0.0206	317895	2147	32	0.0149045	315748	3083	0.00976412	1.5344	1.0803	2.1794
RIF1	40001#C81#Hodgkin lymphoma	rec	Chapter II Neoplasms	0.0206	213552	32	1	0.03125	213520	138	0.000646309	49.8789	6.7616	367.948
RMC1	union#K296#Other gastritis	UR	Chapter XI Diseases of the digestive system	0.0206	170818	11335	16	0.00141156	159483	116	0.00072735	1.942	1.1511	3.2765
RMC1	union#M2568#Stiffness of joint not elsewhere classified Other	URmtr	Chapter XIII Diseases of the musculoskeletal system and connective tissue	0.0206	139714	56	1	0.0178571	139658	51	0.000365178	49.7708	6.758	366.546
RMC1	union#J31#Chronic rhinitis nasopharyngitis and pharyngitis	URmtr	Chapter X Diseases of the respiratory system	0.0206	179633	6043	7	0.00115837	173590	75	0.000432053	2.683	1.236	5.824
RMC1	union#F001#Dementia in Alzheimer disease with late onset	rec	Chapter V Mental and behavioural disorders	0.0206	240143	96	1	0.0104167	240047	51	0.000212458	49.5348	6.7758	362.126
RMC1	130231#Source of report of B37 candidiasis	rec	Chapter I Certain infectious and parasitic diseases	0.0206	351215	10633	6	0.000564281	340582	65	0.00019085	2.9578	1.2814	6.8274
RMC1	union#C680#Malignant neoplasm: Urethra	syn	Chapter II Neoplasms	0.0206	139320	74	2	0.027027	139246	411	0.00295161	9.3833	2.2946	38.3712
SLTM	union#Chapter XIV#Chapter XIV Diseases of the genitourinary system	URmtr	Chapter XIV Diseases of the genitourinary system	0.0206	292724	140827	85	0.000603577	151897	62	0.000408171	1.479	1.066	2.052
SLTM	union#N906#Hypertrophy of vulva	ptv5pcnt	Chapter XIV Diseases of the genitourinary system	0.0206	91343	112	1	0.00892857	91231	16	0.000175379	51.3598	6.7529	390.62
SLTM	41202#M461#Sacroiliitis not elsewhere classified	ptv5pcnt	Chapter XIII Diseases of the musculoskeletal system and connective tissue	0.0206	210163	141	1	0.0070922	210022	30	0.000142842	49.9981	6.7714	369.172
SLTM	41202#N029#Recurrent and persistent haematuria; Unspecified	raredmg	Chapter XIV Diseases of the genitourinary system	0.0206	316477	591	4	0.00676819	315886	547	0.00173164	3.9284	1.4642	10.5395
SLTM	41202#K56#Paralytic ileus and intestinal obstruction without hernia	raredmg	Chapter XI Diseases of the digestive system	0.0206	242363	4382	2	0.000456413	237981	447	0.0018783	0.2426	0.0605	0.9736
SLTM	41202#J43#Emphysema	raredmgmtr	Chapter X Diseases of the respiratory system	0.0206	270042	344	2	0.00581395	269698	170	0.000630335	9.2717	2.2908	37.5267
TNK2	union#D861#Sarcoidosis of lymph nodes	flexnonsynmtr	Chapter III Diseases of the blood and blood-forming organs and certain disorders involving the immune mechanism	0.0206	360326	87	4	0.045977	360239	4296	0.0119254	3.993	1.4634	10.8953
TNK2	union#K028#Other dental caries	ptv	Chapter XI Diseases of the digestive system	0.0206	159699	216	2	0.00925926	159483	160	0.00100324	9.3063	2.2926	37.7763
TNK2	41202#K632#Fistula of intestine	ptv	Chapter XI Diseases of the digestive system	0.0206	182100	188	2	0.0106383	181912	210	0.0011544	9.3037	2.2945	37.7254
TNK2	41202#B17#Other acute viral hepatitis	raredmg	Chapter I Certain infectious and parasitic diseases	0.0206	395817	132	3	0.0227273	395685	1727	0.00436458	5.305	1.6871	16.6819
TNK2	union#C52#Malignant neoplasm of vagina	raredmgmtr	Chapter II Neoplasms	0.0206	133796	85	2	0.0235294	133711	343	0.00256523	9.3693	2.2954	38.2433
TNK2	41202#I614#Intracerebral haemorrhage in cerebellum	syn	Chapter IX Diseases of the circulatory system	0.0206	322394	78	3	0.0384615	322316	2392	0.00742129	5.3499	1.686	16.9759
TNRC6B	union#H311#Choroidal degeneration	flexdmg	Chapter VII Diseases of the eye and adnexa	0.0206	264671	57	2	0.0350877	264614	1019	0.00385089	9.4065	2.2914	38.6153
TNRC6B	41202#M2559#Pain in joint Site unspecified	flexnonsynmtr	Chapter XIII Diseases of the musculoskeletal system and connective tissue	0.0206	297656	46	2	0.0434783	297610	1422	0.00477807	9.4677	2.293	39.0922
TNRC6B	41202#Q613#Polycystic kidney unspecified	flexnonsynmtr	Chapter XVII Congenital malformations deformations and chromosomal abnormalities	0.0206	416229	45	2	0.0444444	416184	2033	0.00488486	9.4751	2.2938	39.1394
TNRC6B	union#B171#Acute hepatitis C	flexnonsynmtr	Chapter I Certain infectious and parasitic diseases	0.0206	196385	211	4	0.0189573	196174	956	0.00487322	3.946	1.4641	10.635
TNRC6B	41202#Q61#Cystic kidney disease	flexnonsynmtr	Chapter XVII Congenital malformations deformations and chromosomal abnormalities	0.0206	416302	118	3	0.0254237	416184	2033	0.00488486	5.3143	1.6876	16.7349
TNRC6B	130149#Source of report of A87 viral meningitis	ptvraredmg	Chapter I Certain infectious and parasitic diseases	0.0206	419387	447	5	0.0111857	418940	1446	0.00345157	3.2661	1.3507	7.8978
TNRC6B	union#Z121#Special screening examination for neoplasm of intestinal tract	rec	Chapter XXI Factors influencing health status and contact with health services	0.0206	167342	12770	1	7.83085e-05	154572	80	0.000517558	0.1512	0.021	1.087
TNRC6B	union#E871#Hypo-osmolality and hyponatraemia	syn	Chapter IV Endocrine nutritional and metabolic diseases	0.0206	234225	7361	41	0.0055699	226864	855	0.00376878	1.4806	1.0814	2.0272
TNRC6B	41202#E26#Hyperaldosteronism	syn	Chapter IV Endocrine nutritional and metabolic diseases	0.0206	304378	57	2	0.0350877	304321	1171	0.00384791	9.4139	2.2936	38.6387
UBB	union#Block M15-M19#M15-M19 Arthrosis	flexnonsynmtr	Chapter XIII Diseases of the musculoskeletal system and connective tissue	0.0206	201965	78487	41	0.00052238	123478	38	0.000307747	1.6978	1.0919	2.64
UBB	union#M70#Soft tissue disorders related to use overuse and pressure	flexnonsynmtr	Chapter XIII Diseases of the musculoskeletal system and connective tissue	0.0206	146919	14502	11	0.000758516	132417	44	0.000332284	2.2837	1.1792	4.4227
UBB	132033#Source of report of N18 chronic renal failure	flexnonsynmtr	Chapter XIV Diseases of the genitourinary system	0.0206	387485	22791	16	0.000702032	364694	132	0.000361947	1.9403	1.1547	3.2604
UBB	union#D373#Neoplasm of uncertain or unknown behaviour: Appendix	raredmg	Chapter II Neoplasms	0.0206	220112	176	1	0.00568182	219936	25	0.000113669	50.2654	6.7735	373.016
UBB	union#D373#Neoplasm of uncertain or unknown behaviour: Appendix	raredmgmtr	Chapter II Neoplasms	0.0206	220112	176	1	0.00568182	219936	25	0.000113669	50.2654	6.7735	373.016
UBB	union#I358#Other aortic valve disorders	syn	Chapter IX Diseases of the circulatory system	0.0206	120640	387	3	0.00775194	120253	177	0.0014719	5.3	1.6857	16.6639
UBR2	41202#R101#Pain localized to upper abdomen	flexdmg	Chapter XVIII Symptoms signs and abnormal clinical and laboratory findings not elsewhere classified	0.0206	240947	11696	95	0.00812244	229251	1453	0.00633803	1.2838	1.0423	1.5813
UBR2	41202#R06#Abnormalities of breathing	raredmg	Chapter XVIII Symptoms signs and abnormal clinical and laboratory findings not elsewhere classified	0.0206	236895	8099	47	0.00580319	228796	921	0.00402542	1.4442	1.0764	1.9377
UBR2	union#O410#Oligohydramnios	rec	Chapter XV Pregnancy childbirth and the puerperium	0.0206	191951	138	1	0.00724638	191813	28	0.000145976	49.9961	6.7546	370.058
UBR3	union#Block I30-I52#I30-I52 Other forms of heart disease	UR	Chapter IX Diseases of the circulatory system	0.0206	182390	60350	98	0.00162386	122040	146	0.00119633	1.358	1.0511	1.7544
UBR3	41202#R198#Other specified symptoms and signs involving the digestive system and abdomen	UR	Chapter XVIII Symptoms signs and abnormal clinical and laboratory findings not elsewhere classified	0.0206	234166	1624	6	0.00369458	232542	299	0.00128579	2.8803	1.2818	6.4724
UBR3	41202#N05#Unspecified nephritic syndrome	UR	Chapter XIV Diseases of the genitourinary system	0.0206	249195	171	2	0.0116959	249024	317	0.00127297	9.2848	2.2931	37.5934
UBR3	40006#Block C45-C49#C45-C49 Malignant neoplasms of mesothelial and soft tissue	flexdmg	Chapter II Neoplasms	0.0206	246644	939	9	0.00958466	245705	1039	0.00422865	2.2789	1.1786	4.4061
UBR3	40001#C23#Malignant neoplasm of gallbladder	rec	Chapter II Neoplasms	0.0206	245904	70	1	0.0142857	245834	72	0.000292881	49.469	6.7783	361.033
UBR3	union#H653#Chronic mucoid otitis media	rec	Chapter VIII Diseases of the ear and mastoid process	0.0206	157426	806	2	0.00248139	156620	41	0.00026178	9.5	2.2939	39.3428
APBA1	union#F309#Manic episode unspecified	UR	Chapter V Mental and behavioural disorders	0.0207	246970	6923	12	0.00173335	240047	202	0.000841502	2.0617	1.151	3.6928
APBA1	40001#I33#Acute and subacute endocarditis	URmtr	Chapter IX Diseases of the circulatory system	0.0207	407777	33	1	0.030303	407744	258	0.00063275	49.3563	6.719	362.562
APBA1	40002#I77#Other disorders of arteries and arterioles	URmtr	Chapter IX Diseases of the circulatory system	0.0207	407777	33	1	0.030303	407744	258	0.00063275	49.3563	6.719	362.562
APBA1	40001#I330#Acute and subacute infective endocarditis	URmtr	Chapter IX Diseases of the circulatory system	0.0207	407777	33	1	0.030303	407744	258	0.00063275	49.3563	6.719	362.562
APBA1	41202#M2127#Flexion deformity Ankle and foot	flexdmg	Chapter XIII Diseases of the musculoskeletal system and connective tissue	0.0207	198422	49	2	0.0408163	198373	892	0.00449658	9.4209	2.2848	38.8446
APBA1	union#R55#Syncope and collapse	flexnonsynmtr	Chapter XVIII Symptoms signs and abnormal clinical and laboratory findings not elsewhere classified	0.0207	97865	16668	106	0.00635949	81197	400	0.00492629	1.2928	1.0429	1.6025
APBA1	union#M215#Acquired clawhand clubhand clawfoot and clubfoot	raredmg	Chapter XIII Diseases of the musculoskeletal system and connective tissue	0.0207	107286	180	3	0.0166667	107106	342	0.0031931	5.2911	1.6819	16.645
APBA1	21074#Diarrhoea when IBS symptoms first began	raredmgmtr	Chapter XI Diseases of the digestive system	0.0207	17984	9327	15	0.00160823	8657	4	0.000462054	3.4846	1.1561	10.5034
APBA1	union#G458#Other transient cerebral ischaemic attacks and related syndromes	rec	Chapter VI Diseases of the nervous system	0.0207	277271	193	1	0.00518135	277078	29	0.000104664	49.7574	6.7439	367.117
APBA1	union#N871#Moderate cervical dysplasia	syn	Chapter XIV Diseases of the genitourinary system	0.0207	91740	509	6	0.0117878	91231	376	0.00412141	2.8823	1.2806	6.4875
APBA1	union#M2106#Valgus deformity not elsewhere classified Lower leg	syn	Chapter XIII Diseases of the musculoskeletal system and connective tissue	0.0207	101788	399	5	0.0125313	101389	391	0.00385643	3.278	1.3493	7.9637
BSN	41202#H335#Other retinal detachments	URmtr	Chapter VII Diseases of the eye and adnexa	0.0207	252708	176	2	0.0113636	252532	313	0.00123945	9.2622	2.288	37.4953
BSN	41202#K90#Intestinal malabsorption	URmtr	Chapter XI Diseases of the digestive system	0.0207	210150	1377	5	0.00363108	208773	232	0.00111125	3.2758	1.3486	7.9573
BSN	union#I28#Other diseases of pulmonary vessels	ptv	Chapter IX Diseases of the circulatory system	0.0207	144451	121	1	0.00826446	144330	24	0.000166286	50.1063	6.7244	373.364
BSN	union#I28#Other diseases of pulmonary vessels	ptv5pcnt	Chapter IX Diseases of the circulatory system	0.0207	144451	121	1	0.00826446	144330	24	0.000166286	50.1063	6.7244	373.364
BSN	131165#Source of report of H25 senile cataract	raredmg	Chapter VII Diseases of the eye and adnexa	0.0207	387479	25712	187	0.00727287	361767	2198	0.00607573	1.1985	1.0317	1.3922
GCK	union#C155#Malignant neoplasm: Lower third of oesophagus	flexnonsynmtr	Chapter II Neoplasms	0.0207	163033	1037	6	0.00578592	161996	327	0.00201857	2.8772	1.2802	6.4664
GCK	union#Block E65-E68#E65-E68 Obesity and other hyperalimentation	ptv	Chapter IV Endocrine nutritional and metabolic diseases	0.0207	256032	29448	4	0.000135833	226584	6	2.64802e-05	5.1301	1.4476	18.1808
GCK	union#Block E65-E68#E65-E68 Obesity and other hyperalimentation	ptv5pcnt	Chapter IV Endocrine nutritional and metabolic diseases	0.0207	256032	29448	4	0.000135833	226584	6	2.64802e-05	5.1301	1.4476	18.1808
GCK	41202#H71#Cholesteatoma of middle ear	ptvraredmg	Chapter VIII Diseases of the ear and mastoid process	0.0207	353578	483	4	0.00828157	353095	750	0.00212407	3.9231	1.4626	10.5231
GCK	union#Chapter VII#Chapter VII Diseases of the eye and adnexa	ptvraredmg	Chapter VII Diseases of the eye and adnexa	0.0207	327467	76700	192	0.00250326	250767	515	0.0020537	1.2195	1.033	1.4396
GCK	union#Chapter IV#Chapter IV Endocrine| nutritional and metabolic diseases	raredmg	Chapter IV Endocrine nutritional and metabolic diseases	0.0207	347211	130214	291	0.00223478	216997	405	0.00186639	1.1978	1.0302	1.3928
GCK	union#E209#Hypoparathyroidism unspecified	raredmg	Chapter IV Endocrine nutritional and metabolic diseases	0.0207	197646	114	2	0.0175439	197532	379	0.00191868	9.2892	2.2864	37.7401
GCK	union#H35#Other retinal disorders	raredmgmtr	Chapter VII Diseases of the eye and adnexa	0.0207	275055	15424	36	0.00233402	259631	397	0.00152909	1.5276	1.0857	2.1496
GIGYF1	union#Block E50-E64#E50-E64 Other nutritional deficiencies	ptv	Chapter IV Endocrine nutritional and metabolic diseases	0.0207	232306	7243	6	0.000828386	225063	63	0.000279922	2.961	1.2812	6.8432
GIGYF1	union#Block E50-E64#E50-E64 Other nutritional deficiencies	ptv5pcnt	Chapter IV Endocrine nutritional and metabolic diseases	0.0207	232306	7243	6	0.000828386	225063	63	0.000279922	2.961	1.2812	6.8432
GIGYF1	41202#L900#Lichen sclerosus et atrophicus	raredmg	Chapter XII Diseases of the skin and subcutaneous tissue	0.0207	235212	330	6	0.0181818	234882	1504	0.00640322	2.8735	1.2794	6.4539
GIGYF1	union#G711#Myotonic disorders	raredmgmtr	Chapter VI Diseases of the nervous system	0.0207	223885	80	2	0.025	223805	613	0.00273899	9.3358	2.2888	38.0798
HNF1A	131477#Source of report of J36 peritonsillar abscess	flexdmg	Chapter X Diseases of the respiratory system	0.0207	344016	792	12	0.0151515	343224	2566	0.00747617	2.0424	1.1534	3.6169
HNF1A	41202#N649#Disorder of breast unspecified	ptv5pcnt	Chapter XIV Diseases of the genitourinary system	0.0207	158792	184	1	0.00543478	158608	17	0.000107182	50.9775	6.7488	385.065
HNF1A	131073#Source of report of G55 nerve root and plexus compressions in DCE	ptv5pcnt	Chapter VI Diseases of the nervous system	0.0207	419387	7469	3	0.00040166	411918	30	7.283e-05	5.5168	1.6833	18.0811
HNF1A	40001#I269#Pulmonary embolism without mention of acute cor pulmonale	ptvraredmg	Chapter IX Diseases of the circulatory system	0.0207	407878	134	3	0.0223881	407744	1756	0.00430662	5.2947	1.6841	16.6457
HNF1A	40001#C679#Malignant neoplasm: Bladder unspecified	raredmg	Chapter II Neoplasms	0.0207	198078	365	5	0.0136986	197713	837	0.00423341	3.2669	1.348	7.9173
HNF1A	union#K513#Ulcerative (chronic) rectosigmoiditis	raredmgmtr	Chapter XI Diseases of the digestive system	0.0207	129352	467	4	0.00856531	128885	282	0.002188	3.9399	1.4623	10.6151
HNF1A	41202#D125#Benign neoplasm: Sigmoid colon	raredmgmtr	Chapter II Neoplasms	0.0207	252807	7220	7	0.000969529	245587	548	0.00223139	0.4339	0.2058	0.9149
HNF4A	union#D75#Other diseases of blood and blood-forming organs	flexdmg	Chapter III Diseases of the blood and blood-forming organs and certain disorders involving the immune mechanism	0.0207	329293	2462	23	0.009342	326831	1838	0.0056237	1.6674	1.1031	2.5205
HNF4A	union#N815#Vaginal enterocele	flexnonsynmtr	Chapter XIV Diseases of the genitourinary system	0.0207	92114	883	9	0.0101925	91231	409	0.00448313	2.2866	1.1773	4.4412
HNF4A	41202#I652#Occlusion and stenosis of carotid artery	ptvraredmg	Chapter IX Diseases of the circulatory system	0.0207	196717	846	6	0.0070922	195871	486	0.00248122	2.8716	1.2801	6.4418
HNF4A	41202#D31#Benign neoplasm of eye and adnexa	ptvraredmg	Chapter II Neoplasms	0.0207	297162	85	2	0.0235294	297077	767	0.00258182	9.309	2.2857	37.9132
HNF4A	131253#Source of report of H81 disorders of vestibular function	syn	Chapter VIII Diseases of the ear and mastoid process	0.0207	339097	11091	33	0.00297539	328006	629	0.00191765	1.5532	1.0939	2.2053
IGF1R	20002#1573#shingles	UR	Chapter I Certain infectious and parasitic diseases	0.0207	407717	353	3	0.00849858	407364	663	0.00162754	5.2579	1.6833	16.4238
IGF1R	union#G609#Hereditary and idiopathic neuropathy unspecified	ptvraredmg	Chapter VI Diseases of the nervous system	0.0207	277126	48	2	0.0416667	277078	1273	0.00459437	9.4199	2.2842	38.847
IGF1R	20001#1005#salivary gland cancer	raredmgmtr	Chapter II Neoplasms	0.0207	373624	115	2	0.0173913	373509	712	0.00190625	9.2671	2.2851	37.5827
IGF1R	union#I500#Congestive heart failure	raredmgmtr	Chapter IX Diseases of the circulatory system	0.0207	120515	6345	4	0.000630418	114170	211	0.00184812	0.3407	0.1266	0.9165
IGF1R	20002#1113#emphysema|chronic bronchitis	rec	Chapter X Diseases of the respiratory system	0.0207	245162	9041	11	0.00121668	236121	130	0.000550565	2.2113	1.1946	4.0936
IGF1R	union#I602#Subarachnoid haemorrhage from anterior communicating artery	syn	Chapter IX Diseases of the circulatory system	0.0207	182803	212	5	0.0235849	182591	1335	0.00731142	3.2795	1.3485	7.9756
IP6K1	union#M8885#Paget disease of other bones Pelvic region and thigh	flexdmg	Chapter XIII Diseases of the musculoskeletal system and connective tissue	0.0207	92859	34	1	0.0294118	92825	56	0.000603286	50.1997	6.7487	373.404
IP6K1	union#M8885#Paget disease of other bones Pelvic region and thigh	ptvraredmg	Chapter XIII Diseases of the musculoskeletal system and connective tissue	0.0207	92859	34	1	0.0294118	92825	56	0.000603286	50.1997	6.7487	373.404
IP6K1	40006#C845#Other mature T/NK-cell lymphomas	raredmg	Chapter II Neoplasms	0.0207	318931	52	1	0.0192308	318879	127	0.00039827	49.2129	6.7491	358.851
IP6K1	union#M2541#Effusion of joint Shoulder region	raredmgmtr	Chapter XIII Diseases of the musculoskeletal system and connective tissue	0.0207	139706	48	1	0.0208333	139658	60	0.000429621	49.5028	6.7207	364.627
IP6K1	union#R77#Other abnormalities of plasma proteins	rec	Chapter XVIII Symptoms signs and abnormal clinical and laboratory findings not elsewhere classified	0.0207	86038	597	1	0.00167504	85441	2	2.3408e-05	71.677	6.4904	791.573
IP6K1	union#C959#Leukaemia unspecified	rec	Chapter II Neoplasms	0.0207	213969	639	1	0.00156495	213330	6	2.81254e-05	55.7273	6.6993	463.561
IP6K1	union#Z40#Prophylactic surgery	rec	Chapter XXI Factors influencing health status and contact with health services	0.0207	92378	963	1	0.00103842	91415	1	1.09391e-05	95.0249	5.9391	1520.4
IP6K1	union#C18#Malignant neoplasm of colon	rec	Chapter II Neoplasms	0.0207	234687	6754	2	0.000296121	227933	6	2.63235e-05	11.2523	2.2706	55.7619
IP6K1	41202#I71#Aortic aneurysm and dissection	syn	Chapter IX Diseases of the circulatory system	0.0207	167193	1376	5	0.00363372	165817	184	0.00110966	3.2829	1.3482	7.994
IRS2	41202#J330#Polyp of nasal cavity	raredmgmtr	Chapter X Diseases of the respiratory system	0.0207	249025	1128	4	0.0035461	247897	224	0.000903601	3.9348	1.4614	10.5942
MC4R	union#M533#Sacrococcygeal disorders not elsewhere classified	UR	Chapter XIII Diseases of the musculoskeletal system and connective tissue	0.0207	88919	579	2	0.00345423	88340	32	0.000362237	9.5654	2.287	40.0081
MC4R	union#A419#Sepsis unspecified	flexnonsynmtr	Chapter I Certain infectious and parasitic diseases	0.0207	233262	10500	41	0.00390476	222762	591	0.00265306	1.4736	1.0731	2.0236
MC4R	union#M5439#Sciatica Site unspecified	flexnonsynmtr	Chapter XIII Diseases of the musculoskeletal system and connective tissue	0.0207	124997	883	6	0.00679502	124114	294	0.00236879	2.8813	1.2805	6.4836
MC4R	union#M2137#Wrist or foot drop (acquired) Ankle and foot	ptv	Chapter XIII Diseases of the musculoskeletal system and connective tissue	0.0207	122991	590	2	0.00338983	122401	44	0.000359474	9.4586	2.2877	39.1078
MC4R	41202#G560#Carpal tunnel syndrome	ptv	Chapter VI Diseases of the nervous system	0.0207	317877	12347	11	0.000890905	305530	123	0.000402579	2.2141	1.1945	4.1038
MC4R	union#M2137#Wrist or foot drop (acquired) Ankle and foot	ptv5pcnt	Chapter XIII Diseases of the musculoskeletal system and connective tissue	0.0207	122991	590	2	0.00338983	122401	44	0.000359474	9.4586	2.2877	39.1078
MC4R	41202#G560#Carpal tunnel syndrome	ptv5pcnt	Chapter VI Diseases of the nervous system	0.0207	317877	12347	11	0.000890905	305530	123	0.000402579	2.2141	1.1945	4.1038
MC4R	union#G474#Narcolepsy and cataplexy	ptvraredmg	Chapter VI Diseases of the nervous system	0.0207	277161	83	2	0.0240964	277078	732	0.00264186	9.3215	2.2876	37.9829
MC4R	120005#Ever had chronic post surgical pain	raredmg	Chapter XVIII Symptoms signs and abnormal clinical and laboratory findings not elsewhere classified	0.0207	143003	5695	21	0.00368745	137308	295	0.00214845	1.719	1.1033	2.6783
NAA15	41202#I07#Rheumatic tricuspid valve diseases	UR	Chapter IX Diseases of the circulatory system	0.0207	322355	39	1	0.025641	322316	172	0.000533638	49.2876	6.729	361.013
NAA15	union#H444#Hypotony of eye	URmtr	Chapter VII Diseases of the eye and adnexa	0.0207	264679	65	1	0.0153846	264614	84	0.000317444	49.2057	6.7478	358.816
NAA15	union#E662#Extreme obesity with alveolar hypoventilation	flexdmg	Chapter IV Endocrine nutritional and metabolic diseases	0.0207	238731	191	2	0.0104712	238540	272	0.00114027	9.2697	2.2897	37.5269
NAA15	40006#D45#Polycythaemia vera	flexdmg	Chapter II Neoplasms	0.0207	227903	197	2	0.0101523	227706	252	0.00110669	9.2574	2.2863	37.4837
NAA15	union#F410#Panic disorder [episodic paroxysmal anxiety]	flexnonsynmtr	Chapter V Mental and behavioural disorders	0.0207	199250	7344	14	0.00190632	191906	184	0.000958803	1.9901	1.1552	3.4284
NAA15	union#G37#Other demyelinating diseases of central nervous system	raredmg	Chapter VI Diseases of the nervous system	0.0207	234910	558	3	0.00537634	234352	240	0.0010241	5.2728	1.6835	16.5148
NAA15	union#M662#Spontaneous rupture of extensor tendons	raredmg	Chapter XIII Diseases of the musculoskeletal system and connective tissue	0.0207	139864	206	2	0.00970874	139658	147	0.00105257	9.3045	2.2897	37.8095
NAA15	40006#C52#Malignant neoplasm of vagina	raredmgmtr	Chapter II Neoplasms	0.0207	172117	33	1	0.030303	172084	108	0.0006276	49.7616	6.7391	367.438
PCSK1	40001#C50#Malignant neoplasm of breast	flexdmg	Chapter II Neoplasms	0.0207	175018	1209	14	0.0115798	173809	1022	0.00588002	1.9807	1.1653	3.3667
PCSK1	union#G710#Muscular dystrophy	flexnonsynmtr	Chapter VI Diseases of the nervous system	0.0207	231163	117	3	0.025641	231046	1140	0.00493408	5.3072	1.684	16.7255
PCSK1	union#F309#Manic episode unspecified	ptvraredmg	Chapter V Mental and behavioural disorders	0.0207	246970	6923	38	0.00548895	240047	883	0.00367845	1.4949	1.0795	2.0703
PCSK1	20002#1620#bursitis	raredmg	Chapter XIII Diseases of the musculoskeletal system and connective tissue	0.0207	266261	170	3	0.0176471	266091	901	0.00338606	5.2873	1.6849	16.5919
PCSK1	20002#1202#urinary frequency | incontinence	raredmg	Chapter XIV Diseases of the genitourinary system	0.0207	301080	1467	11	0.0074983	299613	1029	0.00343443	2.1922	1.2075	3.9799
PCSK1	union#C73#Malignant neoplasm of thyroid gland	raredmgmtr	Chapter II Neoplasms	0.0207	179460	920	6	0.00652174	178540	407	0.0022796	2.8731	1.2798	6.4499
PTPRG	41202#Q38#Other congenital malformations of tongue mouth and pharynx	UR	Chapter XVII Congenital malformations deformations and chromosomal abnormalities	0.0207	302385	285	3	0.0105263	302100	609	0.00201589	5.2666	1.6837	16.4737
PTPRG	20002#1584#mitral valve disease	UR	Chapter IX Diseases of the circulatory system	0.0207	280902	274	3	0.0109489	280628	588	0.0020953	5.2722	1.6849	16.497
PTPRG	130225#Source of report of B34 viral infection of unspecified site	URmtr	Chapter I Certain infectious and parasitic diseases	0.0207	367445	10068	21	0.00208582	357377	435	0.0012172	1.7151	1.1064	2.6587
PTPRG	41202#C442#Malignant neoplasm: Skin of ear and external auricular canal	raredmg	Chapter II Neoplasms	0.0207	157909	1738	17	0.00978136	156171	845	0.00541074	1.8157	1.1208	2.9416
PTPRG	union#B980#Helicobacter pylori [Hpylori] as the cause of diseases classified to other chapters	rec	Chapter I Certain infectious and parasitic diseases	0.0207	261357	4936	6	0.00121556	256421	107	0.000417283	2.9154	1.2805	6.6377
PTPRG	131049#Source of report of G40 epilepsy	rec	Chapter VI Diseases of the nervous system	0.0207	377911	7146	8	0.00111951	370765	170	0.000458511	2.4432	1.2018	4.9669
PTPRG	41202#R031#Nonspecific low blood-pressure reading	rec	Chapter XVIII Symptoms signs and abnormal clinical and laboratory findings not elsewhere classified	0.0207	264902	44	1	0.0227273	264858	125	0.000471951	49.2527	6.7299	360.453
PTPRG	41202#M864#Chronic osteomyelitis with draining sinus	rec	Chapter XIII Diseases of the musculoskeletal system and connective tissue	0.0207	177530	47	1	0.0212766	177483	78	0.000439479	49.444	6.7346	363.009
RIF1	40011#5#(9590-9999) Hematologic (Leukemias Lymphomas and related disorders)	UR	Chapter II Neoplasms	0.0207	336346	6280	2	0.000318471	330066	437	0.00132398	0.2403	0.0599	0.9641
RIF1	130809#Source of report of E75 disorders of sphingolipid metabolism and other lipid storage disorders	ptv	Chapter IV Endocrine nutritional and metabolic diseases	0.0207	419387	103	1	0.00970874	419284	84	0.000200342	48.9262	6.7474	354.772
RIF1	130809#Source of report of E75 disorders of sphingolipid metabolism and other lipid storage disorders	ptv5pcnt	Chapter IV Endocrine nutritional and metabolic diseases	0.0207	419387	103	1	0.00970874	419284	84	0.000200342	48.9262	6.7474	354.772
RIF1	41202#Block C60-C63#C60-C63 Malignant neoplasms of male genital organs	ptvraredmg	Chapter II Neoplasms	0.0207	148128	10184	45	0.0044187	137944	417	0.00302297	1.4638	1.0755	1.9921
RIF1	union#E669#Obesity unspecified	ptvraredmg	Chapter IV Endocrine nutritional and metabolic diseases	0.0207	250460	27663	110	0.00397643	222797	694	0.00311494	1.2777	1.0445	1.5629
RIF1	130199#Source of report of B17 other acute viral hepatitis	raredmgmtr	Chapter I Certain infectious and parasitic diseases	0.0207	319810	364	3	0.00824176	319446	504	0.00157773	5.2589	1.6825	16.4377
RIF1	union#M10#Gout	rec	Chapter XIII Diseases of the musculoskeletal system and connective tissue	0.0207	97978	16843	19	0.00112807	81135	47	0.000579281	1.9484	1.1433	3.3205
RIF1	union#D010#Carcinoma in situ: Colon	rec	Chapter II Neoplasms	0.0207	203994	364	2	0.00549451	203630	121	0.000594215	9.2922	2.2888	37.7246
RIF1	union#M215#Acquired clawhand clubhand clawfoot and clubfoot	syn	Chapter XIII Diseases of the musculoskeletal system and connective tissue	0.0207	107286	180	4	0.0222222	107106	613	0.0057233	3.9483	1.4609	10.671
RMC1	41202#N76#Other inflammation of vagina and vulva	UR	Chapter XIV Diseases of the genitourinary system	0.0207	159301	693	3	0.004329	158608	130	0.000819631	5.3003	1.6833	16.6896
RMC1	union#D869#Sarcoidosis unspecified	flexnonsynmtr	Chapter III Diseases of the blood and blood-forming organs and certain disorders involving the immune mechanism	0.0207	360904	665	8	0.0120301	360239	1805	0.00501056	2.418	1.2023	4.8629
RMC1	union#Block H00-H06#H00-H06 Disorders of eyelid| lacrimal system and orbit	ptv	Chapter VII Diseases of the eye and adnexa	0.0207	259418	15117	8	0.000529206	244301	51	0.000208759	2.5358	1.2032	5.3443
RMC1	union#K20#Oesophagitis	ptv	Chapter XI Diseases of the digestive system	0.0207	151482	16233	8	0.000492823	135249	25	0.000184844	2.667	1.2028	5.9137
RMC1	20002#1507#haemochromatosis	ptv	Chapter XI Diseases of the digestive system	0.0207	228074	78	1	0.0128205	227996	60	0.000263163	49.3368	6.7519	360.511
RMC1	union#Block H00-H06#H00-H06 Disorders of eyelid| lacrimal system and orbit	ptv5pcnt	Chapter VII Diseases of the eye and adnexa	0.0207	259418	15117	8	0.000529206	244301	51	0.000208759	2.5358	1.2032	5.3443
RMC1	union#K20#Oesophagitis	ptv5pcnt	Chapter XI Diseases of the digestive system	0.0207	151482	16233	8	0.000492823	135249	25	0.000184844	2.667	1.2028	5.9137
RMC1	20002#1507#haemochromatosis	ptv5pcnt	Chapter XI Diseases of the digestive system	0.0207	228074	78	1	0.0128205	227996	60	0.000263163	49.3368	6.7519	360.511
RMC1	union#E078#Other specified disorders of thyroid	ptvraredmg	Chapter IV Endocrine nutritional and metabolic diseases	0.0207	182579	97	2	0.0206186	182482	412	0.00225776	9.3035	2.2856	37.8703
RMC1	40001#I639#Cerebral infarction unspecified	raredmg	Chapter IX Diseases of the circulatory system	0.0207	272874	128	2	0.015625	272746	466	0.00170855	9.2745	2.2874	37.6038
RMC1	41202#R00#Abnormalities of heart beat	raredmg	Chapter XVIII Symptoms signs and abnormal clinical and laboratory findings not elsewhere classified	0.0207	269860	5002	2	0.00039984	264858	443	0.00167259	0.2387	0.0595	0.9579
SLTM	41202#R59#Enlarged lymph nodes	flexnonsynmtr	Chapter XVIII Symptoms signs and abnormal clinical and laboratory findings not elsewhere classified	0.0207	253075	1787	15	0.00839396	251288	1129	0.00449285	1.8756	1.1246	3.1284
SLTM	union#N184#Chronic kidney disease stage 4	ptv	Chapter XIV Diseases of the genitourinary system	0.0207	193318	1338	2	0.00149477	191980	30	0.000156266	9.5783	2.2867	40.1209
SLTM	union#N18#Chronic kidney disease	ptv	Chapter XIV Diseases of the genitourinary system	0.0207	204870	22877	10	0.00043712	181993	31	0.000170336	2.5669	1.2583	5.2364
SLTM	union#M850#Fibrous dysplasia (monostotic)	ptv	Chapter XIII Diseases of the musculoskeletal system and connective tissue	0.0207	79531	119	1	0.00840336	79412	13	0.000163703	51.7595	6.7169	398.854
SLTM	union#M850#Fibrous dysplasia (monostotic)	ptv5pcnt	Chapter XIII Diseases of the musculoskeletal system and connective tissue	0.0207	79531	119	1	0.00840336	79412	13	0.000163703	51.7595	6.7169	398.854
TNK2	union#N13#Obstructive and reflux uropathy	UR	Chapter XIV Diseases of the genitourinary system	0.0207	200585	6229	19	0.00305025	194356	336	0.00172879	1.7667	1.1121	2.8067
TNK2	41202#K220#Achalasia of cardia	raredmgmtr	Chapter XI Diseases of the digestive system	0.0207	204141	232	3	0.012931	203909	505	0.00247659	5.2766	1.6836	16.5373
TNRC6B	41202#M799#Soft tissue disorder unspecified	UR	Chapter XIII Diseases of the musculoskeletal system and connective tissue	0.0207	297774	164	2	0.0121951	297610	396	0.0013306	9.2659	2.2897	37.4978
TNRC6B	41202#H26#Other cataract	URmtr	Chapter VII Diseases of the eye and adnexa	0.0207	357099	29113	29	0.000996119	327986	200	0.000609782	1.6342	1.1068	2.4128
TNRC6B	union#F38#Other mood [affective] disorders	flexdmg	Chapter V Mental and behavioural disorders	0.0207	178114	145	3	0.0206897	177969	707	0.0039726	5.297	1.6841	16.6601
TNRC6B	41202#Block C40-C41#C40-C41 Malignant neoplasms of bone and articular cartilage	ptvraredmg	Chapter II Neoplasms	0.0207	220356	174	3	0.0172414	220182	729	0.0033109	5.2813	1.6826	16.5763
TNRC6B	41202#M1126#Other chondrocalcinosis Lower leg	raredmg	Chapter XIII Diseases of the musculoskeletal system and connective tissue	0.0207	235694	86	2	0.0232558	235608	601	0.00255085	9.3102	2.2853	37.9292
TNRC6B	41202#G576#Lesion of plantar nerve	syn	Chapter VI Diseases of the nervous system	0.0207	249602	1510	12	0.00794702	248092	969	0.00390581	2.043	1.1535	3.6181
UBB	40011#9863#Chronic myeloid leukemia NOS	UR	Chapter II Neoplasms	0.0207	342771	133	1	0.0075188	342638	53	0.000154682	48.9687	6.7223	356.712
UBB	40011#9863#Chronic myeloid leukemia NOS	URmtr	Chapter II Neoplasms	0.0207	342771	133	1	0.0075188	342638	53	0.000154682	48.9687	6.7223	356.712
UBB	union#R13#Dysphagia	flexnonsynmtr	Chapter XVIII Symptoms signs and abnormal clinical and laboratory findings not elsewhere classified	0.0207	111335	13334	11	0.000824959	98001	35	0.000357139	2.311	1.1734	4.5513
UBB	131491#Source of report of J43 emphysema	raredmg	Chapter X Diseases of the respiratory system	0.0207	329331	4481	3	0.000669493	324850	40	0.000123134	5.4401	1.6823	17.592
UBB	131491#Source of report of J43 emphysema	raredmgmtr	Chapter X Diseases of the respiratory system	0.0207	329331	4481	3	0.000669493	324850	40	0.000123134	5.4401	1.6823	17.592
UBR2	union#Block M70-M79#M70-M79 Other soft tissue disorders	UR	Chapter XIII Diseases of the musculoskeletal system and connective tissue	0.0207	177174	43759	85	0.00194246	133415	190	0.00142413	1.3647	1.0565	1.7628
UBR2	union#M2389#Other internal derangements of knee Unspecified ligament or Unspecified meniscus	UR	Chapter XIII Diseases of the musculoskeletal system and connective tissue	0.0207	140063	405	3	0.00740741	139658	197	0.00141059	5.283	1.6822	16.5914
UBR2	union#E109#Type 1 diabetes mellitus; Without complications	URmtr	Chapter IV Endocrine nutritional and metabolic diseases	0.0207	186867	3627	7	0.00192997	183240	134	0.000731281	2.6423	1.235	5.6536
UBR2	41202#C441#Malignant neoplasm: Skin of eyelid including canthus	flexdmg	Chapter II Neoplasms	0.0207	285259	2073	23	0.011095	283186	1893	0.00668465	1.6672	1.1026	2.5208
UBR2	union#C90#Multiple myeloma and malignant plasma cell neoplasms	ptvraredmg	Chapter II Neoplasms	0.0207	209676	1292	12	0.00928793	208384	952	0.00456849	2.0427	1.1529	3.6193
UBR2	union#Block Z40-Z54#Z40-Z54 Persons encountering health services for specific procedures and health care	raredmgmtr	Chapter XXI Factors influencing health status and contact with health services	0.0207	242126	96620	220	0.00227696	145506	268	0.00184185	1.2368	1.0346	1.4785
UBR2	131259#Source of report of H90 conductive and sensorineural hearing loss	raredmgmtr	Chapter VIII Diseases of the ear and mastoid process	0.0207	371058	7289	25	0.00342983	363769	768	0.00211123	1.6267	1.0915	2.4244
UBR2	union#R07#Pain in throat and chest	raredmgmtr	Chapter XVIII Symptoms signs and abnormal clinical and laboratory findings not elsewhere classified	0.0207	135009	45158	115	0.00254661	89851	173	0.00192541	1.3235	1.0451	1.6759
UBR3	40002#N19#Unspecified kidney failure	UR	Chapter XIV Diseases of the genitourinary system	0.0207	267521	163	2	0.0122699	267358	358	0.00133903	9.2647	2.2884	37.5087
UBR3	41202#Block C45-C49#C45-C49 Malignant neoplasms of mesothelial and soft tissue	UR	Chapter II Neoplasms	0.0207	247382	1155	5	0.004329	246227	327	0.00132804	3.2695	1.3492	7.9229
UBR3	41202#N851#Endometrial adenomatous hyperplasia	UR	Chapter XIV Diseases of the genitourinary system	0.0207	158775	167	2	0.011976	158608	207	0.0013051	9.2754	2.2851	37.6495
UBR3	union#Block R90-R94#R90-R94 Abnormal findings on diagnostic imaging and in function studies| without diagnosis	UR	Chapter XVIII Symptoms signs and abnormal clinical and laboratory findings not elsewhere classified	0.0207	110192	21244	40	0.00188288	88948	107	0.00120295	1.5663	1.0889	2.253
UBR3	union#I441#Atrioventricular block second degree	UR	Chapter IX Diseases of the circulatory system	0.0207	108207	1241	5	0.00402901	106966	131	0.00122469	3.2991	1.3482	8.0729
UBR3	union#E61#Deficiency of other nutrient elements	URmtr	Chapter IV Endocrine nutritional and metabolic diseases	0.0207	217068	1226	4	0.00326264	215842	179	0.00082931	3.9438	1.4618	10.64
UBR3	130017#Source of report of A08 viral and other specified intestinal infections	flexdmg	Chapter I Certain infectious and parasitic diseases	0.0207	408171	4627	30	0.00648368	403544	1670	0.00413833	1.5704	1.0932	2.2559
UBR3	131885#Source of report of M23 internal derangement of knee	flexnonsynmtr	Chapter XIII Diseases of the musculoskeletal system and connective tissue	0.0207	347039	19728	60	0.00304136	327311	1342	0.00410008	0.741	0.5719	0.9601
UBR3	40002#N19#Unspecified kidney failure	ptvraredmg	Chapter XIV Diseases of the genitourinary system	0.0207	267521	163	3	0.0184049	267358	945	0.00353459	5.286	1.6839	16.5934
UBR3	20002#1515#pyelonephritis	rec	Chapter XIV Diseases of the genitourinary system	0.0207	243507	76	1	0.0131579	243431	66	0.000271124	49.1646	6.7359	358.848
UBR3	41202#I7080#Atherosclerosis of other arteries without gangrene	syn	Chapter IX Diseases of the circulatory system	0.0207	236366	53	2	0.0377358	236313	981	0.00415127	9.4074	2.2871	38.696
APBA1	union#I61#Intracerebral haemorrhage	flexdmg	Chapter IX Diseases of the circulatory system	0.0208	132246	1900	2	0.00105263	130346	570	0.00437298	0.2399	0.0598	0.9623
APBA1	41202#K573#Diverticular disease of large intestine without perforation or abscess	ptv	Chapter XI Diseases of the digestive system	0.0208	257746	24548	13	0.000529575	233198	56	0.000240139	2.2059	1.2063	4.0338
APBA1	41202#K573#Diverticular disease of large intestine without perforation or abscess	ptv5pcnt	Chapter XI Diseases of the digestive system	0.0208	257746	24548	13	0.000529575	233198	56	0.000240139	2.2059	1.2063	4.0338
APBA1	41202#M316#Other giant cell arteritis	raredmgmtr	Chapter XIII Diseases of the musculoskeletal system and connective tissue	0.0208	224368	509	3	0.00589391	223859	252	0.00112571	5.2608	1.6797	16.4768
BSN	union#G510#Bell palsy	URmtr	Chapter VI Diseases of the nervous system	0.0208	278353	1275	5	0.00392157	277078	334	0.00120544	3.2621	1.3466	7.9024
BSN	41202#H44#Disorders of globe	URmtr	Chapter VII Diseases of the eye and adnexa	0.0208	354019	183	2	0.010929	353836	423	0.00119547	9.232	2.2838	37.3187
BSN	40006#C099#Malignant neoplasm: Tonsil unspecified	flexdmg	Chapter II Neoplasms	0.0208	209439	275	7	0.0254545	209164	2068	0.00988698	2.6157	1.2335	5.5467
BSN	41202#C10#Malignant neoplasm of oropharynx	flexdmg	Chapter II Neoplasms	0.0208	181683	104	4	0.0384615	181579	1811	0.00997362	3.9706	1.46	10.7983
BSN	41202#G618#Other inflammatory polyneuropathies	ptv	Chapter VI Diseases of the nervous system	0.0208	246573	118	1	0.00847458	246455	43	0.000174474	48.9787	6.689	358.638
BSN	41202#M170#Primary gonarthrosis bilateral	ptv	Chapter XIII Diseases of the musculoskeletal system and connective tissue	0.0208	278933	1163	2	0.00171969	277770	51	0.000183605	9.3807	2.281	38.5775
BSN	41202#H405#Glaucoma secondary to other eye disorders	ptv	Chapter VII Diseases of the eye and adnexa	0.0208	353956	120	1	0.00833333	353836	61	0.000172396	48.7361	6.7011	354.452
BSN	41202#G618#Other inflammatory polyneuropathies	ptv5pcnt	Chapter VI Diseases of the nervous system	0.0208	246573	118	1	0.00847458	246455	43	0.000174474	48.9787	6.689	358.638
BSN	41202#M170#Primary gonarthrosis bilateral	ptv5pcnt	Chapter XIII Diseases of the musculoskeletal system and connective tissue	0.0208	278933	1163	2	0.00171969	277770	51	0.000183605	9.3807	2.281	38.5775
BSN	41202#H405#Glaucoma secondary to other eye disorders	ptv5pcnt	Chapter VII Diseases of the eye and adnexa	0.0208	353956	120	1	0.00833333	353836	61	0.000172396	48.7361	6.7011	354.452
BSN	union#L570#Actinic keratosis	raredmgmtr	Chapter XII Diseases of the skin and subcutaneous tissue	0.0208	173673	4975	23	0.00462312	168698	468	0.00277419	1.6696	1.0975	2.5399
BSN	2335#Chest pain or discomfort	rec	Chapter IX Diseases of the circulatory system	0.0208	370750	66049	369	0.00558676	304701	1487	0.00488019	1.1456	1.0219	1.2843
BSN	40001#C61#Malignant neoplasm of prostate	syn	Chapter II Neoplasms	0.0208	147752	957	21	0.0219436	146795	1899	0.0129364	1.7119	1.1082	2.6444
BSN	41202#M485#Collapsed vertebra not elsewhere classified	syn	Chapter XIII Diseases of the musculoskeletal system and connective tissue	0.0208	230073	246	8	0.0325203	229827	3134	0.0136363	2.4314	1.2009	4.9227
BSN	41202#I309#Acute pericarditis unspecified	syn	Chapter IX Diseases of the circulatory system	0.0208	189617	159	6	0.0377358	189458	2534	0.013375	2.8928	1.2784	6.5461
GCK	union#M8938#Hypertrophy of bone Other	UR	Chapter XIII Diseases of the musculoskeletal system and connective tissue	0.0208	139688	30	1	0.0333333	139658	97	0.000694554	49.6129	6.6914	367.849
GCK	41202#H500#Convergent concomitant strabismus	flexdmg	Chapter VII Diseases of the eye and adnexa	0.0208	275423	239	3	0.0125523	275184	663	0.0024093	5.2635	1.6811	16.4794
GCK	41202#C71#Malignant neoplasm of brain	flexdmg	Chapter II Neoplasms	0.0208	238102	884	6	0.00678733	237218	564	0.00237756	2.8674	1.2793	6.4273
GCK	20002#1440#tuberculosis (tb)	ptv	Chapter I Certain infectious and parasitic diseases	0.0208	401713	2068	2	0.000967118	399645	41	0.000102591	9.4351	2.2806	39.0336
GCK	131209#Source of report of H52 disorders of refraction and accommodation	ptv	Chapter VII Diseases of the eye and adnexa	0.0208	378961	9993	4	0.00040028	368968	36	9.75694e-05	4.1038	1.4604	11.5318
GCK	20002#1440#tuberculosis (tb)	ptv5pcnt	Chapter I Certain infectious and parasitic diseases	0.0208	401713	2068	2	0.000967118	399645	41	0.000102591	9.4351	2.2806	39.0336
GCK	131209#Source of report of H52 disorders of refraction and accommodation	ptv5pcnt	Chapter VII Diseases of the eye and adnexa	0.0208	378961	9993	4	0.00040028	368968	36	9.75694e-05	4.1038	1.4604	11.5318
GCK	union#M139#Arthritis unspecified	syn	Chapter XIII Diseases of the musculoskeletal system and connective tissue	0.0208	140664	24994	21	0.000840202	115670	165	0.00142647	0.5887	0.3737	0.9272
GIGYF1	union#G959#Disease of spinal cord unspecified	flexdmg	Chapter VI Diseases of the nervous system	0.0208	277377	299	8	0.0267559	277078	3103	0.011199	2.4273	1.2014	4.9042
GIGYF1	41202#Block N30-N39#N30-N39 Other diseases of urinary system	ptv	Chapter XIV Diseases of the genitourinary system	0.0208	319313	29313	18	0.000614062	290000	95	0.000327586	1.875	1.1327	3.1038
GIGYF1	41202#J181#Lobar pneumonia unspecified	ptv	Chapter X Diseases of the respiratory system	0.0208	321502	9386	8	0.000852333	312116	108	0.000346025	2.4645	1.2014	5.0553
GIGYF1	41202#Block N30-N39#N30-N39 Other diseases of urinary system	ptv5pcnt	Chapter XIV Diseases of the genitourinary system	0.0208	319313	29313	18	0.000614062	290000	95	0.000327586	1.875	1.1327	3.1038
GIGYF1	41202#J181#Lobar pneumonia unspecified	ptv5pcnt	Chapter X Diseases of the respiratory system	0.0208	321502	9386	8	0.000852333	312116	108	0.000346025	2.4645	1.2014	5.0553
GIGYF1	union#I820#Budd-Chiari syndrome	raredmg	Chapter IX Diseases of the circulatory system	0.0208	182624	33	2	0.0606061	182591	1227	0.00671994	9.5362	2.2797	39.8903
GIGYF1	union#I600#Subarachnoid haemorrhage from carotid siphon and bifurcation	raredmg	Chapter IX Diseases of the circulatory system	0.0208	182624	33	2	0.0606061	182591	1227	0.00671994	9.5362	2.2797	39.8903
GIGYF1	union#L29#Pruritus	raredmgmtr	Chapter XII Diseases of the skin and subcutaneous tissue	0.0208	176195	10562	17	0.00160954	165633	467	0.00281949	0.5702	0.3513	0.9255
GIGYF1	union#D464#Refractory anaemia unspecified	raredmgmtr	Chapter II Neoplasms	0.0208	185241	82	2	0.0243902	185159	496	0.00267878	9.3076	2.2817	37.968
HNF1A	41202#M205#Other deformities of toe(s) (acquired)	UR	Chapter XIII Diseases of the musculoskeletal system and connective tissue	0.0208	199397	1326	5	0.00377074	198071	229	0.00115615	3.27	1.3459	7.9447
HNF1A	union#F41#Other anxiety disorders	ptv	Chapter V Mental and behavioural disorders	0.0208	221369	32317	6	0.000185661	189052	10	5.28955e-05	3.5104	1.2757	9.6595
HNF1A	union#M221#Recurrent subluxation of patella	ptvraredmg	Chapter XIII Diseases of the musculoskeletal system and connective tissue	0.0208	106073	49	2	0.0408163	106024	477	0.00449898	9.4159	2.2806	38.8753
HNF1A	41202#C08#Malignant neoplasm of other and unspecified major salivary glands	raredmg	Chapter II Neoplasms	0.0208	297129	52	2	0.0384615	297077	1260	0.00424132	9.391	2.2826	38.6371
HNF1A	union#D648#Other specified anaemias	raredmgmtr	Chapter III Diseases of the blood and blood-forming organs and certain disorders involving the immune mechanism	0.0208	360337	98	2	0.0204082	360239	807	0.00224018	9.279	2.2836	37.7034
HNF1A	union#K57#Diverticular disease of intestine	rec	Chapter XI Diseases of the digestive system	0.0208	209544	58379	5	8.56472e-05	151165	2	1.32306e-05	6.4739	1.256	33.3701
HNF4A	union#G318#Other specified degenerative diseases of nervous system	raredmgmtr	Chapter VI Diseases of the nervous system	0.0208	226583	683	4	0.00585652	225900	339	0.00150066	3.9197	1.4585	10.5345
HNF4A	40006#D091#Carcinoma in situ: Other and unspecified urinary organs	syn	Chapter II Neoplasms	0.0208	195239	109	2	0.0183486	195130	393	0.00201404	9.2619	2.2787	37.6462
IGF1R	40006#C719#Malignant neoplasm: Brain unspecified	flexnonsynmtr	Chapter II Neoplasms	0.0208	257486	142	3	0.0211268	257344	1047	0.00406848	5.2833	1.6807	16.6084
IGF1R	union#G11#Hereditary ataxia	ptvraredmg	Chapter VI Diseases of the nervous system	0.0208	229443	331	5	0.0151057	229112	1072	0.00467893	3.2626	1.3462	7.9075
IP6K1	union#J339#Nasal polyp unspecified	UR	Chapter X Diseases of the respiratory system	0.0208	120291	2366	3	0.00126796	117925	27	0.000228959	5.5437	1.6806	18.2867
IRS2	40001#Block C15-C26#C15-C26 Malignant neoplasms of digestive organs	flexdmg	Chapter II Neoplasms	0.0208	247414	4934	11	0.00222943	242480	1064	0.00438799	0.507	0.2797	0.9189
IRS2	union#L82#Seborrhoeic keratosis	raredmgmtr	Chapter XII Diseases of the skin and subcutaneous tissue	0.0208	213409	27664	38	0.00137363	185745	165	0.000888315	1.5471	1.0871	2.2018
MC4R	union#I739#Peripheral vascular disease unspecified	UR	Chapter IX Diseases of the circulatory system	0.0208	112316	5496	7	0.00127365	106820	50	0.000468077	2.7232	1.2342	6.009
MC4R	40002#I500#Congestive heart failure	URmtr	Chapter IX Diseases of the circulatory system	0.0208	282803	700	2	0.00285714	282103	87	0.000308398	9.2881	2.2819	37.8063
MC4R	union#R26#Abnormalities of gait and mobility	flexdmg	Chapter XVIII Symptoms signs and abnormal clinical and laboratory findings not elsewhere classified	0.0208	95384	9795	49	0.00500255	85589	297	0.00347007	1.4438	1.0665	1.9547
MC4R	union#M7791#Enthesopathy unspecified Shoulder region	flexnonsynmtr	Chapter XIII Diseases of the musculoskeletal system and connective tissue	0.0208	139905	247	3	0.0121457	139658	325	0.00232711	5.2711	1.6795	16.5432
MC4R	41202#M5490#Dorsalgia unspecified Multiple sites in spine	raredmg	Chapter XIII Diseases of the musculoskeletal system and connective tissue	0.0208	297704	94	2	0.0212766	297610	695	0.00233527	9.2873	2.2836	37.7708
MC4R	union#I09#Other rheumatic heart diseases	raredmg	Chapter IX Diseases of the circulatory system	0.0208	143969	98	2	0.0204082	143871	322	0.00223812	9.2876	2.2799	37.835
MC4R	union#M626#Muscle strain	rec	Chapter XIII Diseases of the musculoskeletal system and connective tissue	0.0208	139763	105	1	0.00952381	139658	27	0.000193329	49.7261	6.6948	369.347
NAA15	union#I692#Sequelae of other nontraumatic intracranial haemorrhage	URmtr	Chapter IX Diseases of the circulatory system	0.0208	121565	69	1	0.0144928	121496	36	0.000296306	49.616	6.7067	367.059
NAA15	union#Z826#Family history of arthritis and other diseases of the musculoskeletal system and connective tissue	flexdmg	Chapter XXI Factors influencing health status and contact with health services	0.0208	107567	230	2	0.00869565	107337	101	0.000940962	9.3135	2.2839	37.9805
NAA15	union#R01#Cardiac murmurs and other cardiac sounds	flexnonsynmtr	Chapter XVIII Symptoms signs and abnormal clinical and laboratory findings not elsewhere classified	0.0208	116716	2716	7	0.00257732	114000	111	0.000973684	2.6512	1.234	5.6961
NAA15	41202#R002#Palpitations	ptvraredmg	Chapter XVIII Symptoms signs and abnormal clinical and laboratory findings not elsewhere classified	0.0208	231429	3323	8	0.00240746	228106	226	0.000990767	2.4333	1.2012	4.9294
NAA15	41202#L65#Other nonscarring hair loss	raredmgmtr	Chapter XII Diseases of the skin and subcutaneous tissue	0.0208	234586	37	1	0.027027	234549	132	0.000562782	49.3302	6.7139	362.45
NAA15	131799#Source of report of L74 eccrine sweat disorders	raredmgmtr	Chapter XII Diseases of the skin and subcutaneous tissue	0.0208	329335	957	3	0.0031348	328378	196	0.000596873	5.2654	1.6806	16.4967
NAA15	20002#1516#bph | benign prostatic hypertrophy	rec	Chapter XIV Diseases of the genitourinary system	0.0208	179729	753	1	0.00132802	178976	4	2.23494e-05	59.4987	6.6422	532.973
PCSK1	union#B27#Infectious mononucleosis	flexdmg	Chapter I Certain infectious and parasitic diseases	0.0208	280207	2968	8	0.00269542	277239	1642	0.00592269	0.4536	0.2263	0.9095
PCSK1	130219#Source of report of B27 infectious mononucleosis	flexdmg	Chapter I Certain infectious and parasitic diseases	0.0208	419387	2966	8	0.00269724	416421	2445	0.00587146	0.4579	0.2285	0.9176
PCSK1	union#K929#Disease of digestive system unspecified	flexnonsynmtr	Chapter XI Diseases of the digestive system	0.0208	159792	309	5	0.0161812	159483	799	0.00500994	3.2665	1.3462	7.9261
PTPRG	union#N210#Calculus in bladder	UR	Chapter XIV Diseases of the genitourinary system	0.0208	139355	1319	7	0.00530705	138036	281	0.0020357	2.6156	1.2331	5.5479
PTPRG	union#C03#Malignant neoplasm of gum	flexdmg	Chapter II Neoplasms	0.0208	207097	110	5	0.0454545	206987	2940	0.0142038	3.3049	1.3465	8.1118
PTPRG	40001#Block I30-I52#I30-I52 Other forms of heart disease	flexdmg	Chapter IX Diseases of the circulatory system	0.0208	276178	774	19	0.0245478	275404	3883	0.0140993	1.7597	1.1149	2.7774
PTPRG	130659#Source of report of D69 purpura and other haemorrhagic conditions	flexnonsynmtr	Chapter III Diseases of the blood and blood-forming organs and certain disorders involving the immune mechanism	0.0208	353664	4770	89	0.0186583	348894	5070	0.0145316	1.2894	1.0435	1.5931
PTPRG	union#H709#Mastoiditis unspecified	ptvraredmg	Chapter VIII Diseases of the ear and mastoid process	0.0208	152690	96	3	0.03125	152594	920	0.00602907	5.3182	1.6813	16.8217
PTPRG	131617#Source of report of K42 umbilical hernia	rec	Chapter XI Diseases of the digestive system	0.0208	267011	7407	8	0.00108006	259604	114	0.00043913	2.4611	1.2013	5.0423
RIF1	41202#M471#Other spondylosis with myelopathy	URmtr	Chapter XIII Diseases of the musculoskeletal system and connective tissue	0.0208	257317	230	2	0.00869565	257087	244	0.000949095	9.2336	2.2824	37.3561
RIF1	41202#R260#Ataxic gait	flexdmg	Chapter XVIII Symptoms signs and abnormal clinical and laboratory findings not elsewhere classified	0.0208	264910	52	2	0.0384615	264858	1124	0.00424378	9.3856	2.2809	38.6197
RIF1	41202#I868#Varicose veins of other specified sites	flexnonsynmtr	Chapter IX Diseases of the circulatory system	0.0208	322374	58	3	0.0517241	322316	3237	0.0100429	5.3767	1.6812	17.1955
RIF1	20002#1671#allergy to nickel	rec	Chapter XII Diseases of the skin and subcutaneous tissue	0.0208	232590	37	1	0.027027	232553	131	0.000563312	49.2837	6.7072	362.128
RIF1	132603#Source of report of Q98 other sex chromosome abnormalities male phenotype not elsewhere classified	rec	Chapter XVII Congenital malformations deformations and chromosomal abnormalities	0.0208	210864	36	1	0.0277778	210828	122	0.000578671	49.3457	6.7069	363.058
RMC1	20001#1084#respiratory | intrathoracic cancer	UR	Chapter II Neoplasms	0.0208	259123	707	3	0.00424328	258416	209	0.000808773	5.2647	1.6802	16.4959
RMC1	union#M50#Cervical disc disorders	URmtr	Chapter XIII Diseases of the musculoskeletal system and connective tissue	0.0208	143718	4060	5	0.00123153	139658	51	0.000365178	3.3753	1.3464	8.4615
RMC1	131073#Source of report of G55 nerve root and plexus compressions in DCE	ptvraredmg	Chapter VI Diseases of the nervous system	0.0208	419387	7469	28	0.00374883	411918	957	0.00232328	1.6159	1.1089	2.3546
RMC1	union#J382#Nodules of vocal cords	raredmg	Chapter X Diseases of the respiratory system	0.0208	173728	138	2	0.0144928	173590	275	0.00158419	9.2682	2.283	37.6251
RMC1	union#B159#Hepatitis A without hepatic coma	rec	Chapter I Certain infectious and parasitic diseases	0.0208	277345	106	1	0.00943396	277239	54	0.000194778	48.8862	6.7006	356.663
SLTM	union#Block N60-N64#N60-N64 Disorders of breast	flexdmg	Chapter XIV Diseases of the genitourinary system	0.0208	103055	6725	9	0.00133829	96330	271	0.00281325	0.475	0.2444	0.9232
SLTM	41202#D58#Other hereditary haemolytic anaemias	flexnonsynmtr	Chapter III Diseases of the blood and blood-forming organs and certain disorders involving the immune mechanism	0.0208	398404	48	2	0.0416667	398356	1832	0.0045989	9.4106	2.2827	38.7959
SLTM	40006#C61#Malignant neoplasm of prostate	flexnonsynmtr	Chapter II Neoplasms	0.0208	159194	12399	73	0.00588757	146795	643	0.00438026	1.3462	1.056	1.716
SLTM	union#I509#Heart failure unspecified	ptv	Chapter IX Diseases of the circulatory system	0.0208	121923	5981	4	0.000668784	115942	18	0.00015525	4.31	1.4582	12.7392
SLTM	41202#Block N30-N39#N30-N39 Other diseases of urinary system	ptv5pcnt	Chapter XIV Diseases of the genitourinary system	0.0208	319313	29313	11	0.00037526	290000	48	0.000165517	2.2677	1.1776	4.3669
SLTM	41202#F220#Delusional disorder	raredmg	Chapter V Mental and behavioural disorders	0.0208	411733	126	2	0.015873	411607	717	0.00174195	9.243	2.2816	37.4442
TNK2	union#Q61#Cystic kidney disease	UR	Chapter XVII Congenital malformations deformations and chromosomal abnormalities	0.0208	337566	880	5	0.00568182	336686	590	0.00175237	3.2552	1.3465	7.8694
TNK2	41202#D259#Leiomyoma of uterus unspecified	flexnonsynmtr	Chapter II Neoplasms	0.0208	164869	5722	49	0.00856344	159147	1887	0.011857	0.7198	0.5414	0.9571
TNK2	130695#Source of report of E02 subclinical iodine deficiency hypothyroidism	ptv5pcnt	Chapter IV Endocrine nutritional and metabolic diseases	0.0208	353411	161	2	0.0124224	353250	481	0.00136164	9.2253	2.2807	37.3162
TNK2	union#E079#Disorder of thyroid unspecified	ptvraredmg	Chapter IV Endocrine nutritional and metabolic diseases	0.0208	164391	779	9	0.0115533	163612	835	0.00510354	2.2785	1.1769	4.4114
TNRC6B	union#J9610#Chronic respiratory failure Type I [hypoxic]	URmtr	Chapter X Diseases of the respiratory system	0.0208	173625	35	1	0.0285714	173590	103	0.000593352	49.5394	6.718	365.309
TNRC6B	union#H504#Other and unspecified heterotropia	raredmgmtr	Chapter VII Diseases of the eye and adnexa	0.0208	264646	32	1	0.03125	264614	173	0.000653782	49.3084	6.6937	363.227
TNRC6B	41202#M8985#Other specified disorders of bone Pelvic region and thigh	raredmgmtr	Chapter XIII Diseases of the musculoskeletal system and connective tissue	0.0208	297640	30	1	0.0333333	297610	207	0.000695541	49.5424	6.7172	365.398
TNRC6B	union#L812#Freckles	raredmgmtr	Chapter XII Diseases of the skin and subcutaneous tissue	0.0208	136902	33	1	0.030303	136869	86	0.000628338	49.7031	6.7159	367.842
TNRC6B	union#H313#Choroidal haemorrhage and rupture	raredmgmtr	Chapter VII Diseases of the eye and adnexa	0.0208	264646	32	1	0.03125	264614	173	0.000653782	49.3084	6.6937	363.227
TNRC6B	union#D127#Benign neoplasm: Rectosigmoid junction	raredmgmtr	Chapter II Neoplasms	0.0208	229948	821	3	0.00365408	229127	159	0.000693938	5.2814	1.6818	16.5846
UBB	union#K12#Stomatitis and related lesions	UR	Chapter XI Diseases of the digestive system	0.0208	156996	3723	3	0.000805802	153273	22	0.000143535	5.6177	1.6807	18.7775
UBB	union#K12#Stomatitis and related lesions	URmtr	Chapter XI Diseases of the digestive system	0.0208	156996	3723	3	0.000805802	153273	22	0.000143535	5.6177	1.6807	18.7775
UBB	41202#M893#Hypertrophy of bone	flexdmg	Chapter XIII Diseases of the musculoskeletal system and connective tissue	0.0208	297672	62	1	0.016129	297610	100	0.00033601	48.7721	6.6957	355.263
UBB	41202#F419#Anxiety disorder unspecified	flexnonsynmtr	Chapter V Mental and behavioural disorders	0.0208	357548	578	2	0.00346021	356970	134	0.000375382	9.2464	2.2833	37.4443
UBB	41202#M893#Hypertrophy of bone	ptvraredmg	Chapter XIII Diseases of the musculoskeletal system and connective tissue	0.0208	297672	62	1	0.016129	297610	100	0.00033601	48.7721	6.6957	355.263
UBB	union#R208#Other and unspecified disturbances of skin sensation	raredmg	Chapter XVIII Symptoms signs and abnormal clinical and laboratory findings not elsewhere classified	0.0208	101448	2320	2	0.000862069	99128	8	8.07037e-05	10.6903	2.2688	50.37
UBB	union#M769#Enthesopathy of lower limb unspecified	raredmg	Chapter XIII Diseases of the musculoskeletal system and connective tissue	0.0208	139831	173	1	0.00578035	139658	16	0.000114566	50.742	6.692	384.753
UBB	union#R208#Other and unspecified disturbances of skin sensation	raredmgmtr	Chapter XVIII Symptoms signs and abnormal clinical and laboratory findings not elsewhere classified	0.0208	101448	2320	2	0.000862069	99128	8	8.07037e-05	10.6903	2.2688	50.37
UBB	union#M769#Enthesopathy of lower limb unspecified	raredmgmtr	Chapter XIII Diseases of the musculoskeletal system and connective tissue	0.0208	139831	173	1	0.00578035	139658	16	0.000114566	50.742	6.692	384.753
UBR2	20002#1548#acne|acne vulgaris	URmtr	Chapter XII Diseases of the skin and subcutaneous tissue	0.0208	389314	243	2	0.00823045	389071	350	0.000899579	9.2169	2.2828	37.2125
UBR2	131263#Source of report of H92 otalgia and effusion of ear	flexdmg	Chapter VIII Diseases of the ear and mastoid process	0.0208	354080	13725	113	0.00823315	340355	2230	0.00655198	1.2587	1.0411	1.5218
UBR2	41202#C161#Malignant neoplasm: Fundus of stomach	flexdmg	Chapter II Neoplasms	0.0208	206928	33	2	0.0606061	206895	1390	0.00671838	9.5384	2.2805	39.8944
UBR2	union#B978#Other viral agents as the cause of diseases classified to other chapters	ptvraredmg	Chapter I Certain infectious and parasitic diseases	0.0208	257296	606	7	0.0115512	256690	1147	0.00446842	2.6036	1.2331	5.4974
UBR2	union#H02#Other disorders of eyelid	raredmgmtr	Chapter VII Diseases of the eye and adnexa	0.0208	260593	15053	44	0.00292301	245540	495	0.00201596	1.4512	1.0657	1.9762
UBR2	41202#Block Z40-Z54#Z40-Z54 Persons encountering health services for specific procedures and health care	raredmgmtr	Chapter XXI Factors influencing health status and contact with health services	0.0208	327164	25572	69	0.00269826	301592	601	0.00199276	1.355	1.0558	1.7389
UBR2	union#L60#Nail disorders	syn	Chapter XII Diseases of the skin and subcutaneous tissue	0.0208	191026	9941	54	0.00543205	181085	698	0.00385454	1.4115	1.0694	1.8631
UBR2	20002#1538#arthritis (nos)	syn	Chapter XIII Diseases of the musculoskeletal system and connective tissue	0.0208	286436	3262	21	0.00643777	283174	1068	0.00377153	1.7115	1.1097	2.6397
UBR3	131349#Source of report of I47 paroxysmal tachycardia	UR	Chapter IX Diseases of the circulatory system	0.0208	361667	6938	17	0.00245027	354729	479	0.00135033	1.8166	1.1192	2.9484
UBR3	union#C920#Acute myeloblastic leukaemia [AML]	flexdmg	Chapter II Neoplasms	0.0208	218909	652	7	0.0107362	218257	906	0.00415107	2.6036	1.2327	5.499
UBR3	union#M7987#Other specified soft tissue disorders Ankle and foot	flexnonsynmtr	Chapter XIII Diseases of the musculoskeletal system and connective tissue	0.0208	140171	513	6	0.0116959	139658	573	0.00410288	2.8726	1.2791	6.4512
UBR3	41202#H029#Disorder of eyelid unspecified	flexnonsynmtr	Chapter VII Diseases of the eye and adnexa	0.0208	316447	984	9	0.00914634	315463	1276	0.00404485	2.2729	1.1763	4.3916
UBR3	union#C499#Malignant neoplasm: Connective and soft tissue unspecified	flexnonsynmtr	Chapter II Neoplasms	0.0208	258287	384	5	0.0130208	257903	1039	0.00402865	3.2615	1.3469	7.8979
UBR3	union#K400#Bilateral inguinal hernia with obstruction without gangrene	ptvraredmg	Chapter XI Diseases of the digestive system	0.0208	72153	62	2	0.0322581	72091	255	0.0035372	9.3903	2.283	38.624
UBR3	union#C320#Malignant neoplasm: Glottis	ptvraredmg	Chapter II Neoplasms	0.0208	135219	289	4	0.0138408	134930	480	0.0035574	3.9313	1.4594	10.5897
UBR3	130149#Source of report of A87 viral meningitis	ptvraredmg	Chapter I Certain infectious and parasitic diseases	0.0208	419387	447	5	0.0111857	418940	1450	0.00346112	3.2571	1.3469	7.876
UBR3	41202#I83#Varicose veins of lower extremities	raredmgmtr	Chapter IX Diseases of the circulatory system	0.0208	294278	11941	33	0.00276359	282337	505	0.00178864	1.5466	1.087	2.2005
APBA1	union#K567#Ileus unspecified	UR	Chapter XI Diseases of the digestive system	0.0209	111895	1143	4	0.00349956	110752	98	0.00088486	3.9653	1.4566	10.795
APBA1	union#E34#Other endocrine disorders	URmtr	Chapter IV Endocrine nutritional and metabolic diseases	0.0209	200996	355	2	0.0056338	200641	123	0.000613035	9.2364	2.2753	37.4948
APBA1	union#R468#Other symptoms and signs involving appearance and behaviour	flexnonsynmtr	Chapter XVIII Symptoms signs and abnormal clinical and laboratory findings not elsewhere classified	0.0209	64981	419	6	0.0143198	64562	324	0.00501843	2.8804	1.2771	6.4963
APBA1	41202#H17#Corneal scars and opacities	flexnonsynmtr	Chapter VII Diseases of the eye and adnexa	0.0209	353879	43	2	0.0465116	353836	1823	0.0051521	9.4193	2.2766	38.9717
BSN	131925#Source of report of M51 other intervertebral disk disorders	flexdmg	Chapter XIII Diseases of the musculoskeletal system and connective tissue	0.0209	419387	23286	198	0.00850296	396101	3978	0.0100429	0.8453	0.7325	0.9756
BSN	41202#J392#Other diseases of pharynx	flexdmg	Chapter X Diseases of the respiratory system	0.0209	320286	516	11	0.0213178	319770	3154	0.00986334	2.1866	1.202	3.9779
BSN	union#F17#Mental and behavioural disorders due to use of tobacco	ptv	Chapter V Mental and behavioural disorders	0.0209	256492	36830	15	0.000407277	219662	42	0.000191203	2.1305	1.1814	3.8421
BSN	union#F17#Mental and behavioural disorders due to use of tobacco	ptv5pcnt	Chapter V Mental and behavioural disorders	0.0209	256492	36830	15	0.000407277	219662	42	0.000191203	2.1305	1.1814	3.8421
BSN	union#M20#Acquired deformities of fingers and toes	syn	Chapter XIII Diseases of the musculoskeletal system and connective tissue	0.0209	106765	18711	218	0.0116509	88054	1215	0.0137984	0.8425	0.7288	0.974
GCK	41202#G978#Other postprocedural disorders of nervous system	URmtr	Chapter VI Diseases of the nervous system	0.0209	384098	43	1	0.0232558	384055	188	0.000489513	48.6154	6.6565	355.059
GCK	union#K261#Duodenal ulcer; Acute with perforation	URmtr	Chapter XI Diseases of the digestive system	0.0209	159524	41	1	0.0243902	159483	81	0.000507891	49.1981	6.6831	362.174
GCK	union#C718#Malignant neoplasm: Overlapping lesion of brain	flexnonsynmtr	Chapter II Neoplasms	0.0209	205799	106	2	0.0188679	205693	427	0.00207591	9.2446	2.2742	37.579
GCK	union#N86#Erosion and ectropion of cervix uteri	raredmg	Chapter XIV Diseases of the genitourinary system	0.0209	93136	1905	9	0.00472441	91231	188	0.0020607	2.2988	1.1759	4.4938
GIGYF1	41202#K317#Polyp of stomach and duodenum	UR	Chapter XI Diseases of the digestive system	0.0209	207321	4479	2	0.000446528	202842	386	0.00190296	0.2343	0.0584	0.9406
GIGYF1	union#M45X0#Ankylosing spondylitis Multiple sites in spine	UR	Chapter XIII Diseases of the musculoskeletal system and connective tissue	0.0209	91706	102	2	0.0196078	91604	197	0.00215056	9.2799	2.2732	37.8842
GIGYF1	41202#G70#Myasthenia gravis and other myoneural disorders	URmtr	Chapter VI Diseases of the nervous system	0.0209	308873	193	2	0.0103627	308680	351	0.0011371	9.1982	2.2749	37.1924
GIGYF1	union#G250#Essential tremor	ptvraredmg	Chapter VI Diseases of the nervous system	0.0209	277852	774	12	0.0155039	277078	2123	0.0076621	2.0396	1.1513	3.6131
GIGYF1	union#K70#Alcoholic liver disease	syn	Chapter XI Diseases of the digestive system	0.0209	93386	1905	17	0.00892388	91481	451	0.00492999	1.8174	1.1174	2.9559
HNF1A	41202#M4856#Collapsed vertebra not elsewhere classified Lumbar region	flexnonsynmtr	Chapter XIII Diseases of the musculoskeletal system and connective tissue	0.0209	242986	80	2	0.025	242906	670	0.00275827	9.2704	2.2732	37.8057
HNF1A	union#M8417#Nonunion of fracture [pseudarthrosis] Ankle and foot	ptv	Chapter XIII Diseases of the musculoskeletal system and connective tissue	0.0209	117494	225	1	0.00444444	117269	10	8.5274e-05	52.3478	6.673	410.654
HNF1A	union#C88#Malignant immunoproliferative diseases	syn	Chapter II Neoplasms	0.0209	221796	264	4	0.0151515	221532	866	0.00390914	3.9202	1.457	10.5476
HNF4A	41202#K558#Other vascular disorders of intestine	flexdmg	Chapter XI Diseases of the digestive system	0.0209	238021	40	2	0.05	237981	1321	0.00555086	9.4291	2.2724	39.1249
HNF4A	41202#E105#Type 1 diabetes mellitus; With peripheral circulatory complications	ptvraredmg	Chapter IV Endocrine nutritional and metabolic diseases	0.0209	231694	88	2	0.0227273	231606	580	0.00250425	9.2633	2.2745	37.727
HNF4A	union#M893#Hypertrophy of bone	raredmgmtr	Chapter XIII Diseases of the musculoskeletal system and connective tissue	0.0209	116594	137	2	0.0145985	116457	186	0.00159716	9.2609	2.2756	37.6884
HNF4A	union#M4727#Other spondylosis with radiculopathy Lumbosacral region	raredmgmtr	Chapter XIII Diseases of the musculoskeletal system and connective tissue	0.0209	139797	139	2	0.0143885	139658	220	0.00157528	9.2527	2.2765	37.6064
IGF1R	41202#L72#Follicular cysts of skin and subcutaneous tissue	UR	Chapter XII Diseases of the skin and subcutaneous tissue	0.0209	367689	9617	7	0.000727878	358072	599	0.00167285	0.4347	0.2063	0.916
IGF1R	union#R490#Dysphonia	ptv	Chapter XVIII Symptoms signs and abnormal clinical and laboratory findings not elsewhere classified	0.0209	94779	1427	2	0.00140154	93352	13	0.000139258	10.0771	2.2719	44.6972
IGF1R	132017#Source of report of N10 acute tubulo interstitial nephritis	ptv	Chapter XIV Diseases of the genitourinary system	0.0209	292950	1354	2	0.0014771	291596	46	0.000157753	9.3758	2.2737	38.6628
IGF1R	union#R490#Dysphonia	ptv5pcnt	Chapter XVIII Symptoms signs and abnormal clinical and laboratory findings not elsewhere classified	0.0209	94779	1427	2	0.00140154	93352	13	0.000139258	10.0771	2.2719	44.6972
IGF1R	132017#Source of report of N10 acute tubulo interstitial nephritis	ptv5pcnt	Chapter XIV Diseases of the genitourinary system	0.0209	292950	1354	2	0.0014771	291596	46	0.000157753	9.3758	2.2737	38.6628
IGF1R	union#I861#Scrotal varices	raredmg	Chapter IX Diseases of the circulatory system	0.0209	74302	348	5	0.0143678	73954	328	0.00443519	3.2722	1.3443	7.9645
IGF1R	union#M5429#M5429 Cervicalgia-Site unspe	raredmg	Chapter XIII Diseases of the musculoskeletal system and connective tissue	0.0209	108050	133	3	0.0225564	107917	469	0.00434593	5.2869	1.6771	16.6667
IGF1R	union#K073#Anomalies of tooth position	raredmgmtr	Chapter XI Diseases of the digestive system	0.0209	159777	294	3	0.0102041	159483	312	0.00195632	5.2594	1.6773	16.4917
IGF1R	union#G729#Myopathy unspecified	raredmgmtr	Chapter VI Diseases of the nervous system	0.0209	277401	323	3	0.00928793	277078	494	0.00178289	5.2489	1.6782	16.4175
IGF1R	union#I50#Heart failure	raredmgmtr	Chapter IX Diseases of the circulatory system	0.0209	128704	15310	17	0.00111039	113394	221	0.00194896	0.5693	0.3475	0.9326
IGF1R	130839#Source of report of F01 vascular dementia	syn	Chapter V Mental and behavioural disorders	0.0209	332819	1529	19	0.0124264	331290	2355	0.00710858	1.7575	1.1158	2.7682
IGF1R	41202#L110#Acquired keratosis follicularis	syn	Chapter XII Diseases of the skin and subcutaneous tissue	0.0209	374306	31	2	0.0645161	374275	2690	0.00718723	9.5266	2.272	39.9454
IP6K1	40011#9709#Cutaneous T-cell lymphoma NOS	flexdmg	Chapter II Neoplasms	0.0209	419387	40	1	0.025	419347	220	0.000524625	48.8493	6.6817	357.132
IP6K1	41202#Block G35-G37#G35-G37 Demyelinating diseases of the central nervous system	flexnonsynmtr	Chapter VI Diseases of the nervous system	0.0209	303630	1068	4	0.00374532	302562	290	0.000958481	3.9185	1.4581	10.5305
IP6K1	40011#9709#Cutaneous T-cell lymphoma NOS	ptvraredmg	Chapter II Neoplasms	0.0209	419387	40	1	0.025	419347	220	0.000524625	48.8493	6.6817	357.132
IP6K1	41202#N35#Urethral stricture	raredmg	Chapter XIV Diseases of the genitourinary system	0.0209	261967	3442	5	0.00145264	258525	114	0.000440963	3.2976	1.3458	8.0799
IP6K1	union#R103#Pain localized to other parts of lower abdomen	rec	Chapter XVIII Symptoms signs and abnormal clinical and laboratory findings not elsewhere classified	0.0209	127499	10952	2	0.000182615	116547	1	8.58023e-06	21.2869	1.93	234.786
