## Supplementary Table 1-10 for "Population scale whole genome sequencing provides novel insights into cardiometabolic health" (part 7 of 25)

### Sheet: ST9 (continued)
GENE	Phenotype	Collapsing.model	Phenotypic.category	P.value	No..samples	No..cases	No..cases.with.QV	Proportion.cases.with.QV	No..controls	No..controls.with.QV	Proportion.controls.with.QV	Odds.ratio	Odds.ratio.LCI	Odds.ratio.UCI
IRS2	union#L95#Vasculitis limited to skin not elsewhere classified	ptv	Chapter XII Diseases of the skin and subcutaneous tissue	0.0209	197251	278	1	0.00359712	196973	14	7.10757e-05	50.7888	6.6556	387.567
IRS2	union#L95#Vasculitis limited to skin not elsewhere classified	ptv5pcnt	Chapter XII Diseases of the skin and subcutaneous tissue	0.0209	197251	278	1	0.00359712	196973	14	7.10757e-05	50.7888	6.6556	387.567
IRS2	41202#E34#Other endocrine disorders	ptvraredmg	Chapter IV Endocrine nutritional and metabolic diseases	0.0209	405203	101	2	0.019802	405102	883	0.0021797	9.2481	2.2773	37.5559
IRS2	131231#Source of report of H66 suppurative and unspecified otitis media	raredmg	Chapter VIII Diseases of the ear and mastoid process	0.0209	397219	8700	23	0.00264368	388519	617	0.00158808	1.6665	1.0985	2.5281
IRS2	41202#G912#Normal-pressure hydrocephalus	syn	Chapter VI Diseases of the nervous system	0.0209	384180	125	3	0.024	384055	1782	0.00463996	5.2751	1.6763	16.5995
MC4R	40002#Block R25-R29#R25-R29 Symptoms and signs involving the nervous and musculoskeletal systems	flexdmg	Chapter XVIII Symptoms signs and abnormal clinical and laboratory findings not elsewhere classified	0.0209	417209	66	2	0.030303	417143	1397	0.00334897	9.3	2.2742	38.0313
MC4R	41202#N800#Endometriosis of uterus	flexdmg	Chapter XIV Diseases of the genitourinary system	0.0209	159243	635	6	0.00944882	158608	526	0.00331635	2.8668	1.2772	6.4348
MC4R	41202#R509#Fever unspecified	flexnonsynmtr	Chapter XVIII Symptoms signs and abnormal clinical and laboratory findings not elsewhere classified	0.0209	238782	2164	12	0.00554529	236618	645	0.00272591	2.0401	1.1507	3.6168
MC4R	union#Chapter III#Chapter III Diseases of the blood and blood-forming organs and certain disorders involving the immune mechanism	flexnonsynmtr	Chapter III Diseases of the blood and blood-forming organs and certain disorders involving the immune mechanism	0.0209	398486	47080	153	0.00324979	351406	931	0.00264936	1.2274	1.0342	1.4566
MC4R	union#M2437#Pathological dislocation and subluxation of joint not elsewhere classified Ankle and foot	ptv	Chapter XIII Diseases of the musculoskeletal system and connective tissue	0.0209	88661	67	1	0.0149254	88594	27	0.000304761	49.7009	6.656	371.121
MC4R	41202#G048#Other encephalitis myelitis and encephalomyelitis	ptv	Chapter VI Diseases of the nervous system	0.0209	384106	51	1	0.0196078	384055	158	0.000411399	48.5946	6.6717	353.948
MC4R	union#M2437#Pathological dislocation and subluxation of joint not elsewhere classified Ankle and foot	ptv5pcnt	Chapter XIII Diseases of the musculoskeletal system and connective tissue	0.0209	88661	67	1	0.0149254	88594	27	0.000304761	49.7009	6.656	371.121
MC4R	41202#G048#Other encephalitis myelitis and encephalomyelitis	ptv5pcnt	Chapter VI Diseases of the nervous system	0.0209	384106	51	1	0.0196078	384055	158	0.000411399	48.5946	6.6717	353.948
MC4R	41202#N48#Other disorders of penis	ptvraredmg	Chapter XIV Diseases of the genitourinary system	0.0209	159372	2094	12	0.00573066	157278	442	0.00281031	2.0451	1.1507	3.6347
MC4R	40001#K559#Vascular disorder of intestine unspecified	ptvraredmg	Chapter XI Diseases of the digestive system	0.0209	416801	79	2	0.0253165	416722	1163	0.00279083	9.2809	2.2773	37.8245
MC4R	union#R591#Generalized enlarged lymph nodes	raredmg	Chapter XVIII Symptoms signs and abnormal clinical and laboratory findings not elsewhere classified	0.0209	73791	869	6	0.00690449	72922	175	0.00239982	2.8901	1.2773	6.5393
MC4R	union#B95#Streptococcus and staphylococcus as the cause of diseases classified to other chapters	raredmg	Chapter I Certain infectious and parasitic diseases	0.0209	227886	7478	28	0.00374432	220408	515	0.00233658	1.6047	1.0963	2.349
MC4R	union#K253#Gastric ulcer; Acute without haemorrhage or perforation	raredmg	Chapter XI Diseases of the digestive system	0.0209	159900	417	4	0.00959233	159483	393	0.00246421	3.9207	1.4573	10.5482
MC4R	union#I632#Cerebral infarction due to unspecified occlusion or stenosis of precerebral arteries	raredmgmtr	Chapter IX Diseases of the circulatory system	0.0209	105367	253	2	0.00790514	105114	90	0.000856213	9.2983	2.2776	37.9601
MC4R	41202#I743#Embolism and thrombosis of arteries of lower extremities	raredmgmtr	Chapter IX Diseases of the circulatory system	0.0209	186104	628	3	0.00477707	185476	169	0.000911169	5.2632	1.676	16.5277
MC4R	41202#I25#Chronic ischaemic heart disease	raredmgmtr	Chapter IX Diseases of the circulatory system	0.0209	209098	22551	34	0.00150769	186547	181	0.000970265	1.5547	1.0776	2.2432
MC4R	union#E873#Alkalosis	syn	Chapter IV Endocrine nutritional and metabolic diseases	0.0209	206530	584	3	0.00513699	205946	202	0.00098084	5.2592	1.6772	16.4918
NAA15	41202#N423#Dysplasia of prostate	UR	Chapter XIV Diseases of the genitourinary system	0.0209	157320	42	1	0.0238095	157278	78	0.000495937	49.1557	6.6782	361.815
NAA15	41202#D751#Secondary polycythaemia	ptv	Chapter III Diseases of the blood and blood-forming organs and certain disorders involving the immune mechanism	0.0209	258143	321	1	0.00311526	257822	16	6.20583e-05	50.3527	6.6576	380.828
NAA15	41202#D751#Secondary polycythaemia	ptv5pcnt	Chapter III Diseases of the blood and blood-forming organs and certain disorders involving the immune mechanism	0.0209	258143	321	1	0.00311526	257822	16	6.20583e-05	50.3527	6.6576	380.828
NAA15	41202#Block D70-D77#D70-D77 Other diseases of blood and blood-forming organs	ptvraredmg	Chapter III Diseases of the blood and blood-forming organs and certain disorders involving the immune mechanism	0.0209	381841	2505	7	0.00279441	379336	408	0.00107556	2.6026	1.2316	5.4996
NAA15	20002#1242#eye|eyelid problem	syn	Chapter VII Diseases of the eye and adnexa	0.0209	305272	16985	21	0.00123639	288287	585	0.00202923	0.6088	0.3938	0.9411
NAA15	union#C67#Malignant neoplasm of bladder	syn	Chapter II Neoplasms	0.0209	169989	4132	2	0.000484027	165857	344	0.00207408	0.233	0.058	0.9357
PCSK1	40002#R68#Other general symptoms and signs	flexdmg	Chapter XVIII Symptoms signs and abnormal clinical and laboratory findings not elsewhere classified	0.0209	326906	1379	15	0.0108774	325527	1902	0.00584283	1.8711	1.1227	3.1186
PCSK1	40011#8580#Thymoma malignant NOS	flexdmg	Chapter II Neoplasms	0.0209	419387	38	2	0.0526316	419349	2451	0.00584477	9.4496	2.2739	39.269
PCSK1	40006#C442#Malignant neoplasm: Skin of ear and external auricular canal	flexdmg	Chapter II Neoplasms	0.0209	167329	872	11	0.0126147	166457	967	0.00580931	2.1864	1.2022	3.9763
PCSK1	union#L819#Disorder of pigmentation unspecified	flexdmg	Chapter XII Diseases of the skin and subcutaneous tissue	0.0209	197322	349	6	0.017192	196973	1194	0.00606174	2.8683	1.2771	6.442
PCSK1	41202#C79#Secondary malignant neoplasm of other and unspecified sites	flexnonsynmtr	Chapter II Neoplasms	0.0209	288662	3216	25	0.00777363	285446	1371	0.00480301	1.6233	1.0913	2.4147
PCSK1	20002#1488#mitral valve prolapse	ptv	Chapter IX Diseases of the circulatory system	0.0209	280706	78	1	0.0128205	280628	75	0.000267258	48.5806	6.6698	353.843
PCSK1	20002#1488#mitral valve prolapse	ptv5pcnt	Chapter IX Diseases of the circulatory system	0.0209	280706	78	1	0.0128205	280628	75	0.000267258	48.5806	6.6698	353.843
PCSK1	union#C442#Malignant neoplasm: Skin of ear and external auricular canal	raredmgmtr	Chapter II Neoplasms	0.0209	145143	2212	11	0.00497288	142931	325	0.00227382	2.1929	1.2007	4.0052
PTPRG	41202#D041#Carcinoma in situ: Skin of eyelid including canthus	flexdmg	Chapter II Neoplasms	0.0209	297118	41	3	0.0731707	297077	4255	0.0143229	5.433	1.6765	17.6073
PTPRG	41202#L439#Lichen planus unspecified	flexnonsynmtr	Chapter XII Diseases of the skin and subcutaneous tissue	0.0209	311525	558	2	0.00358423	310967	4592	0.0147668	0.24	0.0599	0.9623
PTPRG	union#B963#Haemophilus influenzae [H influenzae] as the cause of diseases classified to other chapters	flexnonsynmtr	Chapter I Certain infectious and parasitic diseases	0.0209	237356	416	12	0.0288462	236940	3393	0.0143201	2.0445	1.1503	3.6339
PTPRG	41202#K928#Other specified diseases of digestive system	ptv	Chapter XI Diseases of the digestive system	0.0209	238027	46	1	0.0217391	237981	108	0.000453818	48.9451	6.6864	358.28
PTPRG	41202#K928#Other specified diseases of digestive system	ptv5pcnt	Chapter XI Diseases of the digestive system	0.0209	238027	46	1	0.0217391	237981	108	0.000453818	48.9451	6.6864	358.28
PTPRG	41202#G43#Migraine	raredmg	Chapter VI Diseases of the nervous system	0.0209	279250	2224	21	0.00944245	277026	1536	0.00554461	1.7097	1.1092	2.6352
RIF1	union#Z29#Need for other prophylactic measures	flexdmg	Chapter XXI Factors influencing health status and contact with health services	0.0209	149780	2239	17	0.00759268	147541	620	0.00420222	1.813	1.1178	2.9407
RIF1	union#Z090#Follow-up examination after surgery for other conditions	raredmg	Chapter XXI Factors influencing health status and contact with health services	0.0209	142109	7640	31	0.00405759	134469	344	0.00255821	1.5885	1.0991	2.2957
RIF1	132589#Source of report of Q90 downs syndrome	rec	Chapter XVII Congenital malformations deformations and chromosomal abnormalities	0.0209	271314	36	1	0.0277778	271278	158	0.000582428	49.0271	6.6756	360.066
RIF1	union#N180#N180 End-stage renal disease	rec	Chapter XIV Diseases of the genitourinary system	0.0209	209533	359	2	0.00557103	209174	127	0.00060715	9.2215	2.2725	37.4195
RIF1	union#G700#Myasthenia gravis	rec	Chapter VI Diseases of the nervous system	0.0209	277432	354	2	0.00564972	277078	171	0.000617155	9.2008	2.2736	37.2337
RMC1	130319#Source of report of B85 pediculosis and phthiriasis	UR	Chapter I Certain infectious and parasitic diseases	0.0209	317470	271	2	0.00738007	317199	256	0.000807064	9.2049	2.278	37.1958
RMC1	41202#A084#Viral intestinal infection unspecified	URmtr	Chapter I Certain infectious and parasitic diseases	0.0209	367628	1146	3	0.0026178	366482	183	0.000499342	5.2536	1.6763	16.4651
RMC1	union#D83#Common variable immunodeficiency	URmtr	Chapter III Diseases of the blood and blood-forming organs and certain disorders involving the immune mechanism	0.0209	360282	43	1	0.0232558	360239	176	0.000488565	48.7098	6.6671	355.873
RMC1	union#Z808#Family history of malignant neoplasm of other organs or systems	URmtr	Chapter XXI Factors influencing health status and contact with health services	0.0209	138903	629	2	0.00317965	138274	47	0.000339905	9.3812	2.2737	38.7058
RMC1	131357#Source of report of I51 complications and ill defined descriptions of heart disease	ptv	Chapter IX Diseases of the circulatory system	0.0209	321489	18718	11	0.00058767	302771	80	0.000264226	2.2248	1.1844	4.1793
RMC1	union#G560#Carpal tunnel syndrome	ptv	Chapter VI Diseases of the nervous system	0.0209	233687	22284	11	0.000493628	211403	46	0.000217594	2.2692	1.1752	4.3816
RMC1	40002#E149#Unspecified diabetes mellitus; Without complications	ptv	Chapter IV Endocrine nutritional and metabolic diseases	0.0209	255747	724	2	0.00276243	255023	76	0.000298012	9.2924	2.2779	37.9074
RMC1	131357#Source of report of I51 complications and ill defined descriptions of heart disease	ptv5pcnt	Chapter IX Diseases of the circulatory system	0.0209	321489	18718	11	0.00058767	302771	80	0.000264226	2.2248	1.1844	4.1793
RMC1	union#G560#Carpal tunnel syndrome	ptv5pcnt	Chapter VI Diseases of the nervous system	0.0209	233687	22284	11	0.000493628	211403	46	0.000217594	2.2692	1.1752	4.3816
RMC1	40002#E149#Unspecified diabetes mellitus; Without complications	ptv5pcnt	Chapter IV Endocrine nutritional and metabolic diseases	0.0209	255747	724	2	0.00276243	255023	76	0.000298012	9.2924	2.2779	37.9074
RMC1	union#G60#Hereditary and idiopathic neuropathy	ptvraredmg	Chapter VI Diseases of the nervous system	0.0209	231792	472	4	0.00847458	231320	504	0.0021788	3.9143	1.4573	10.5137
RMC1	41202#D89#Other disorders involving the immune mechanism not elsewhere classified	raredmgmtr	Chapter III Diseases of the blood and blood-forming organs and certain disorders involving the immune mechanism	0.0209	347436	285	2	0.00701754	347151	267	0.000769118	9.1816	2.2733	37.0839
SLTM	41202#M840#Malunion of fracture	URmtr	Chapter XIII Diseases of the musculoskeletal system and connective tissue	0.0209	240685	502	2	0.00398406	240183	104	0.000433003	9.2338	2.2726	37.5177
SLTM	41202#H318#Other specified disorders of choroid	URmtr	Chapter VII Diseases of the eye and adnexa	0.0209	353884	48	1	0.0208333	353836	155	0.000438056	48.5492	6.6565	354.096
SLTM	41202#K259#Gastric ulcer; Unspecified as acute or chronic without haemorrhage or perforation	flexnonsynmtr	Chapter XI Diseases of the digestive system	0.0209	240761	2780	21	0.00755396	237981	1055	0.00443313	1.7093	1.108	2.6371
SLTM	130213#Source of report of B24 unspecified human immunodeficiency virus hiv disease	raredmgmtr	Chapter I Certain infectious and parasitic diseases	0.0209	201845	354	2	0.00564972	201491	124	0.000615412	9.2269	2.2731	37.453
SLTM	40001#C329#Malignant neoplasm: Larynx unspecified	raredmgmtr	Chapter II Neoplasms	0.0209	167076	33	1	0.030303	167043	106	0.000634567	49.2149	6.664	363.462
SLTM	union#G561#Other lesions of median nerve	rec	Chapter VI Diseases of the nervous system	0.0209	277163	85	1	0.0117647	277078	68	0.000245418	48.4961	6.6564	353.327
TNK2	union#M0690#Rheumatoid arthritis unspecified Multiple sites	flexdmg	Chapter XIII Diseases of the musculoskeletal system and connective tissue	0.0209	102729	1716	7	0.00407925	101013	936	0.00926613	0.4379	0.2079	0.9226
TNK2	41202#J849#Interstitial pulmonary disease unspecified	flexnonsynmtr	Chapter X Diseases of the respiratory system	0.0209	313245	336	9	0.0267857	312909	3729	0.0119172	2.282	1.1759	4.4287
TNK2	41202#G561#Other lesions of median nerve	raredmg	Chapter VI Diseases of the nervous system	0.0209	384106	51	2	0.0392157	384055	1665	0.00433532	9.374	2.2778	38.5784
TNK2	union#N840#Polyp of corpus uteri	raredmg	Chapter XIV Diseases of the genitourinary system	0.0209	100952	9721	27	0.00277749	91231	400	0.00438447	0.6325	0.4281	0.9344
TNK2	union#K579#Diverticular disease of intestine part unspecified without perforation or abscess	raredmgmtr	Chapter XI Diseases of the digestive system	0.0209	170332	14234	22	0.0015456	156098	394	0.00252406	0.6117	0.3981	0.9402
TNRC6B	union#I864#Gastric varices	flexdmg	Chapter IX Diseases of the circulatory system	0.0209	105909	260	4	0.0153846	105649	418	0.0039565	3.9336	1.4583	10.6104
TNRC6B	union#M706#Trochanteric bursitis	ptv	Chapter XIII Diseases of the musculoskeletal system and connective tissue	0.0209	87875	1240	2	0.0016129	86635	14	0.000161598	9.9955	2.2693	44.0276
TNRC6B	union#M706#Trochanteric bursitis	ptv5pcnt	Chapter XIII Diseases of the musculoskeletal system and connective tissue	0.0209	87875	1240	2	0.0016129	86635	14	0.000161598	9.9955	2.2693	44.0276
TNRC6B	40011#9705#Angioimmunoblastic T-cell lymphoma	raredmgmtr	Chapter II Neoplasms	0.0209	419387	30	1	0.0333333	419357	294	0.000701073	49.1512	6.6733	362.015
TNRC6B	union#Z000#General medical examination	syn	Chapter XXI Factors influencing health status and contact with health services	0.0209	155130	558	6	0.0107527	154572	584	0.00377817	2.8661	1.2768	6.4336
TNRC6B	union#B965#Pseudomonas (aeruginosa) as the cause of diseases classified to other chapters	syn	Chapter I Certain infectious and parasitic diseases	0.0209	226077	1832	14	0.00764192	224245	871	0.00388414	1.9749	1.1624	3.3554
UBB	union#Block D50-D53#D50-D53 Nutritional anaemias	flexdmg	Chapter III Diseases of the blood and blood-forming organs and certain disorders involving the immune mechanism	0.0209	356674	19261	14	0.000726857	337413	123	0.000364538	1.9946	1.1473	3.4677
UBB	union#C18#Malignant neoplasm of colon	ptv	Chapter II Neoplasms	0.0209	234687	6754	5	0.000740302	227933	50	0.000219363	3.3765	1.3461	8.4697
UBB	union#C18#Malignant neoplasm of colon	ptv5pcnt	Chapter II Neoplasms	0.0209	234687	6754	5	0.000740302	227933	50	0.000219363	3.3765	1.3461	8.4697
UBB	union#Block D50-D53#D50-D53 Nutritional anaemias	ptvraredmg	Chapter III Diseases of the blood and blood-forming organs and certain disorders involving the immune mechanism	0.0209	356674	19261	14	0.000726857	337413	123	0.000364538	1.9946	1.1473	3.4677
UBR2	41202#I951#Orthostatic hypotension	URmtr	Chapter IX Diseases of the circulatory system	0.0209	225113	1702	5	0.00293772	223411	201	0.000899687	3.2719	1.3454	7.9569
UBR2	union#Block E50-E64#E50-E64 Other nutritional deficiencies	URmtr	Chapter IV Endocrine nutritional and metabolic diseases	0.0209	232306	7243	12	0.00165677	225063	181	0.000804219	2.0619	1.149	3.7
UBR2	41202#M255#Pain in joint	flexdmg	Chapter XIII Diseases of the musculoskeletal system and connective tissue	0.0209	276084	9398	78	0.00829964	266686	1684	0.00631454	1.317	1.0486	1.6542
UBR2	41202#M93#Other osteochondropathies	flexdmg	Chapter XIII Diseases of the musculoskeletal system and connective tissue	0.0209	297771	161	4	0.0248447	297610	1913	0.00642788	3.9382	1.4583	10.6348
UBR2	40011#9702#Mature T-cell lymphoma NOS	ptv	Chapter II Neoplasms	0.0209	287882	70	1	0.0142857	287812	86	0.000298806	48.4877	6.6584	353.098
UBR2	union#R450#Nervousness	ptv	Chapter XVIII Symptoms signs and abnormal clinical and laboratory findings not elsewhere classified	0.0209	120427	106	1	0.00943396	120321	23	0.000191155	49.8128	6.6658	372.245
UBR2	40011#9702#Mature T-cell lymphoma NOS	ptv5pcnt	Chapter II Neoplasms	0.0209	287882	70	1	0.0142857	287812	86	0.000298806	48.4877	6.6584	353.098
UBR2	union#R450#Nervousness	ptv5pcnt	Chapter XVIII Symptoms signs and abnormal clinical and laboratory findings not elsewhere classified	0.0209	120427	106	1	0.00943396	120321	23	0.000191155	49.8128	6.6658	372.245
UBR2	41202#I620#Subdural haemorrhage (acute)(nontraumatic)	raredmgmtr	Chapter IX Diseases of the circulatory system	0.0209	194315	488	4	0.00819672	193827	408	0.00210497	3.9179	1.4575	10.5316
UBR3	41202#K801#Calculus of gallbladder with other cholecystitis	UR	Chapter XI Diseases of the digestive system	0.0209	194765	7319	17	0.00232272	187446	239	0.00127503	1.8236	1.1144	2.9843
UBR3	union#K750#Abscess of liver	flexdmg	Chapter XI Diseases of the digestive system	0.0209	112352	360	5	0.0138889	111992	481	0.00429495	3.2652	1.3446	7.9292
UBR3	131167#Source of report of H26 other cataract	ptv	Chapter VII Diseases of the eye and adnexa	0.0209	394500	38917	14	0.00035974	355583	63	0.000177174	2.0308	1.1379	3.6242
UBR3	131167#Source of report of H26 other cataract	ptv5pcnt	Chapter VII Diseases of the eye and adnexa	0.0209	394500	38917	14	0.00035974	355583	63	0.000177174	2.0308	1.1379	3.6242
UBR3	130255#Source of report of B49 unspecified mycosis	ptvraredmg	Chapter I Certain infectious and parasitic diseases	0.0209	361025	452	5	0.0110619	360573	1236	0.00342788	3.252	1.3446	7.8653
UBR3	41202#E05#Thyrotoxicosis [hyperthyroidism]	raredmg	Chapter IV Endocrine nutritional and metabolic diseases	0.0209	275317	667	6	0.0089955	274650	869	0.00316403	2.8598	1.2766	6.4064
UBR3	40001#Block K55-K64#K55-K64 Other diseases of intestines	raredmgmtr	Chapter XI Diseases of the digestive system	0.0209	371137	329	3	0.00911854	370808	650	0.00175293	5.2406	1.677	16.3762
UBR3	40006#D001#Carcinoma in situ: Oesophagus	syn	Chapter II Neoplasms	0.0209	188790	54	2	0.037037	188736	772	0.00409037	9.3645	2.2769	38.514
APBA1	union#F32#Depressive episode	URmtr	Chapter V Mental and behavioural disorders	0.021	243543	51692	44	0.000851196	191851	106	0.000552512	1.5411	1.0842	2.1904
APBA1	40002#I50#Heart failure	flexnonsynmtr	Chapter IX Diseases of the circulatory system	0.021	266904	1799	17	0.00944969	265105	1391	0.00524698	1.8086	1.1186	2.9244
APBA1	union#L65#Other nonscarring hair loss	raredmg	Chapter XII Diseases of the skin and subcutaneous tissue	0.021	119044	2647	2	0.000755572	116397	377	0.00323892	0.2327	0.058	0.9344
BSN	131873#Source of report of M17 gonarthrosis arthrosis of knee	URmtr	Chapter XIII Diseases of the musculoskeletal system and connective tissue	0.021	407459	37984	32	0.00084246	369475	470	0.00127208	0.662	0.4627	0.9472
BSN	131107#Source of report of G83 other paralytic syndromes	URmtr	Chapter VI Diseases of the nervous system	0.021	373698	1247	5	0.00400962	372451	461	0.00123775	3.2485	1.3433	7.8556
BSN	union#J449#Chronic obstructive pulmonary disease unspecified	URmtr	Chapter X Diseases of the respiratory system	0.021	162659	17337	32	0.00184576	145322	168	0.00115605	1.5977	1.0944	2.3325
BSN	41202#L728#Other follicular cysts of skin and subcutaneous tissue	URmtr	Chapter XII Diseases of the skin and subcutaneous tissue	0.021	374454	179	2	0.0111732	374275	461	0.00123171	9.1624	2.2668	37.0341
BSN	41202#L858#Other specified epidermal thickening	flexdmg	Chapter XII Diseases of the skin and subcutaneous tissue	0.021	338761	515	11	0.0213592	338246	3343	0.00988334	2.1865	1.2019	3.9774
BSN	union#L989#Disorder of skin and subcutaneous tissue unspecified	flexdmg	Chapter XII Diseases of the skin and subcutaneous tissue	0.021	205632	8659	109	0.0125881	196973	1969	0.00999629	1.2626	1.0399	1.533
BSN	41202#D233#Benign neoplasm: Skin of other and unspecified parts of face	flexnonsynmtr	Chapter II Neoplasms	0.021	253684	766	7	0.00913838	252918	5196	0.0205442	0.4397	0.2088	0.9259
BSN	41202#H11#Other disorders of conjunctiva	flexnonsynmtr	Chapter VII Diseases of the eye and adnexa	0.021	354602	766	7	0.00913838	353836	7256	0.0205067	0.4405	0.2092	0.9275
BSN	union#M4792#Spondylosis unspecified Cervical region	ptv	Chapter XIII Diseases of the musculoskeletal system and connective tissue	0.021	122643	1379	2	0.00145033	121264	18	0.000148436	9.7834	2.2678	42.2056
BSN	union#M4792#Spondylosis unspecified Cervical region	ptv5pcnt	Chapter XIII Diseases of the musculoskeletal system and connective tissue	0.021	122643	1379	2	0.00145033	121264	18	0.000148436	9.7834	2.2678	42.2056
BSN	20002#1438#polycythaemia vera	raredmg	Chapter II Neoplasms	0.021	272073	167	4	0.0239521	271906	1687	0.00620435	3.9307	1.456	10.6114
BSN	union#N814#Uterovaginal prolapse unspecified	raredmg	Chapter XIV Diseases of the genitourinary system	0.021	94948	3717	36	0.00968523	91231	580	0.00635749	1.5286	1.0899	2.1438
BSN	131271#Source of report of I00 rheumatic fever without mention of heart involvement	rec	Chapter IX Diseases of the circulatory system	0.021	378315	1439	14	0.00972898	376876	1867	0.00495388	1.9734	1.1634	3.3471
GCK	union#Q141#Congenital malformation of retina	URmtr	Chapter XVII Congenital malformations deformations and chromosomal abnormalities	0.021	403391	42	1	0.0238095	403349	203	0.000503286	48.4376	6.631	353.825
GCK	union#C419#Malignant neoplasm: Bone and articular cartilage unspecified	URmtr	Chapter II Neoplasms	0.021	181894	41	1	0.0243902	181853	93	0.000511402	48.8602	6.6474	359.135
GCK	41202#D759#Disease of blood and blood-forming organs unspecified	flexnonsynmtr	Chapter III Diseases of the blood and blood-forming organs and certain disorders involving the immune mechanism	0.021	323468	109	2	0.0183486	323359	654	0.00202252	9.223	2.2723	37.4359
GCK	union#H91#Other hearing loss	ptv	Chapter VIII Diseases of the ear and mastoid process	0.021	163197	16052	6	0.000373785	147145	17	0.000115532	3.2362	1.2757	8.2092
GCK	union#H91#Other hearing loss	ptv5pcnt	Chapter VIII Diseases of the ear and mastoid process	0.021	163197	16052	6	0.000373785	147145	17	0.000115532	3.2362	1.2757	8.2092
GCK	131183#Source of report of H35 other retinal disorders	ptvraredmg	Chapter VII Diseases of the eye and adnexa	0.021	410565	14144	44	0.00311086	396421	848	0.00213914	1.4557	1.0746	1.9719
GCK	union#M232#Derangement of meniscus due to old tear or injury	raredmgmtr	Chapter XIII Diseases of the musculoskeletal system and connective tissue	0.021	133725	13163	32	0.00243106	120562	183	0.00151789	1.6031	1.1007	2.3348
GCK	union#Z853#Personal history of malignant neoplasm of breast	syn	Chapter XXI Factors influencing health status and contact with health services	0.021	96294	11711	6	0.000512339	84583	108	0.00127685	0.4009	0.1762	0.9125
GIGYF1	union#R09#Other symptoms and signs involving the circulatory and respiratory systems	UR	Chapter XVIII Symptoms signs and abnormal clinical and laboratory findings not elsewhere classified	0.021	92385	2276	11	0.00483304	90109	199	0.00220844	2.1942	1.194	4.0323
GIGYF1	131591#Source of report of K25 gastric ulcer	URmtr	Chapter XI Diseases of the digestive system	0.021	367001	10551	21	0.00199033	356450	415	0.00116426	1.7109	1.1032	2.6535
GIGYF1	20002#1533#disc degeneration	flexnonsynmtr	Chapter XIII Diseases of the musculoskeletal system and connective tissue	0.021	329705	749	12	0.0160214	328956	2609	0.00793115	2.0367	1.1498	3.6075
GIGYF1	41202#H260#Infantile juvenile and presenile cataract	flexnonsynmtr	Chapter VII Diseases of the eye and adnexa	0.021	353911	75	3	0.04	353836	2753	0.00778044	5.3136	1.6732	16.8749
GIGYF1	union#Block D10-D36#D10-D36 Benign neoplasms	ptv	Chapter II Neoplasms	0.021	297509	79332	39	0.000491605	218177	67	0.00030709	1.6011	1.0788	2.3764
GIGYF1	union#Block D10-D36#D10-D36 Benign neoplasms	ptv5pcnt	Chapter II Neoplasms	0.021	297509	79332	39	0.000491605	218177	67	0.00030709	1.6011	1.0788	2.3764
GIGYF1	union#C384#Malignant neoplasm: Pleura	ptvraredmg	Chapter II Neoplasms	0.021	195610	74	3	0.0405405	195536	1541	0.0078809	5.3193	1.6736	16.9063
GIGYF1	41202#M7985#Other specified soft tissue disorders Pelvic region and thigh	ptvraredmg	Chapter XIII Diseases of the musculoskeletal system and connective tissue	0.021	252005	134	4	0.0298507	251871	1951	0.00774603	3.9415	1.4559	10.6709
GIGYF1	41202#M7961#Pain in limb Shoulder region	ptvraredmg	Chapter XIII Diseases of the musculoskeletal system and connective tissue	0.021	297685	75	3	0.04	297610	2312	0.00776856	5.3218	1.6756	16.9029
GIGYF1	41202#Block I05-I09#I05-I09 Chronic rheumatic heart diseases	rec	Chapter IX Diseases of the circulatory system	0.021	254789	1167	3	0.00257069	253622	124	0.000488917	5.2689	1.6739	16.5848
GIGYF1	20002#1546#essential thrombocytosis	rec	Chapter III Diseases of the blood and blood-forming organs and certain disorders involving the immune mechanism	0.021	412792	45	1	0.0222222	412747	194	0.000470022	48.331	6.6256	352.557
HNF1A	union#M707#Other bursitis of hip	UR	Chapter XIII Diseases of the musculoskeletal system and connective tissue	0.021	86640	178	2	0.011236	86462	106	0.00122597	9.2577	2.2676	37.7957
HNF1A	union#I214#Acute subendocardial myocardial infarction	ptv	Chapter IX Diseases of the circulatory system	0.021	111554	4399	2	0.000454649	107155	4	3.73291e-05	12.1846	2.2311	66.5429
HNF1A	41202#M95#Other acquired deformities of musculoskeletal system and connective tissue	ptv	Chapter XIII Diseases of the musculoskeletal system and connective tissue	0.021	297885	275	1	0.00363636	297610	22	7.39222e-05	49.3676	6.6309	367.544
HNF1A	40001#C679#Malignant neoplasm: Bladder unspecified	ptvraredmg	Chapter II Neoplasms	0.021	198078	365	5	0.0136986	197713	840	0.00424858	3.2552	1.3432	7.8888
HNF1A	40006#C787#Secondary malignant neoplasm of liver and intrahepatic bile duct	raredmgmtr	Chapter II Neoplasms	0.021	318979	100	2	0.02	318879	705	0.00221087	9.2104	2.2668	37.423
HNF1A	40002#J988#Other specified respiratory disorders	syn	Chapter X Diseases of the respiratory system	0.021	292636	56	2	0.0357143	292580	1157	0.00395447	9.3288	2.2718	38.3077
HNF4A	41202#H001#Chalazion	UR	Chapter VII Diseases of the eye and adnexa	0.021	318494	1930	5	0.00259067	316564	252	0.000796048	3.2603	1.3438	7.9101
HNF4A	40006#D432#Neoplasm of uncertain or unknown behaviour: Brain unspecified	URmtr	Chapter II Neoplasms	0.021	225478	43	1	0.0232558	225435	110	0.000487946	48.7716	6.6536	357.5
HNF4A	131833#Source of report of L95 vasculitis limited to skin not elsewhere classified	flexdmg	Chapter XII Diseases of the skin and subcutaneous tissue	0.021	419387	278	5	0.0179856	419109	2345	0.0055952	3.255	1.3428	7.8905
HNF4A	union#K23#Disorders of oesophagus in diseases classified elsewhere	ptvraredmg	Chapter XI Diseases of the digestive system	0.021	159568	85	2	0.0235294	159483	414	0.00259589	9.2584	2.2698	37.7647
HNF4A	40001#J44#Other chronic obstructive pulmonary disease	raredmg	Chapter X Diseases of the respiratory system	0.021	304263	863	6	0.00695249	303400	742	0.00244562	2.8557	1.2753	6.395
HNF4A	20002#1537#joint pain	syn	Chapter XIII Diseases of the musculoskeletal system and connective tissue	0.021	330356	1400	7	0.005	328956	635	0.00193035	2.5982	1.2313	5.4825
IGF1R	union#N812#Incomplete uterovaginal prolapse	UR	Chapter XIV Diseases of the genitourinary system	0.021	95921	4690	14	0.00298507	91231	137	0.00150168	1.9908	1.1477	3.453
IGF1R	union#J448#Other specified chronic obstructive pulmonary disease	URmtr	Chapter X Diseases of the respiratory system	0.021	165303	8021	14	0.00174542	157282	138	0.000877405	1.991	1.1485	3.4517
IGF1R	41202#J980#Diseases of bronchus not elsewhere classified	flexdmg	Chapter X Diseases of the respiratory system	0.021	372858	185	5	0.027027	372673	3140	0.00842562	3.269	1.3434	7.9552
IGF1R	41202#H618#Other specified disorders of external ear	ptv	Chapter VIII Diseases of the ear and mastoid process	0.021	333584	118	1	0.00847458	333466	59	0.00017693	48.2989	6.6364	351.511
IGF1R	41202#H618#Other specified disorders of external ear	ptv5pcnt	Chapter VIII Diseases of the ear and mastoid process	0.021	333584	118	1	0.00847458	333466	59	0.00017693	48.2989	6.6364	351.511
IGF1R	union#M8140#Drug-induced osteoporosis Multiple sites	raredmg	Chapter XIII Diseases of the musculoskeletal system and connective tissue	0.021	96441	127	3	0.023622	96314	439	0.00455801	5.2837	1.6746	16.6711
IGF1R	union#M191#Post-traumatic arthrosis of other joints	syn	Chapter XIII Diseases of the musculoskeletal system and connective tissue	0.021	140139	481	8	0.016632	139658	970	0.00694554	2.4182	1.1989	4.8777
IGF1R	union#G05#Encephalitis myelitis and encephalomyelitis in diseases classified elsewhere	syn	Chapter VI Diseases of the nervous system	0.021	277223	145	4	0.0275862	277078	1984	0.00716044	3.9335	1.4546	10.6368
IP6K1	41202#N359#Urethral stricture unspecified	raredmg	Chapter XIV Diseases of the genitourinary system	0.021	262782	3399	5	0.00147102	259383	116	0.000447215	3.2927	1.3442	8.0653
IRS2	6150#1#Heart attack	UR	Chapter IX Diseases of the circulatory system	0.021	238827	9797	3	0.000306216	229030	236	0.00103043	0.297	0.0951	0.9275
IRS2	40002#C64#Malignant neoplasm of kidney except renal pelvis	flexnonsynmtr	Chapter II Neoplasms	0.021	211799	75	3	0.04	211724	1646	0.00777427	5.3179	1.6738	16.8953
IRS2	131025#Source of report of G21 secondary parkinsonism	raredmgmtr	Chapter VI Diseases of the nervous system	0.021	320782	234	2	0.00854701	320548	301	0.000939017	9.1719	2.2698	37.063
IRS2	union#Block K35-K38#K35-K38 Diseases of appendix	syn	Chapter XI Diseases of the digestive system	0.021	155561	4960	13	0.00262097	150601	730	0.00484725	0.5395	0.3115	0.9343
MC4R	41202#M49#Spondylopathies in diseases classified elsewhere	UR	Chapter XIII Diseases of the musculoskeletal system and connective tissue	0.021	297659	49	1	0.0204082	297610	128	0.000430093	48.4183	6.6326	353.455
MC4R	131737#Source of report of L28 lichen simplex chronicus and prurigo	UR	Chapter XII Diseases of the skin and subcutaneous tissue	0.021	370287	1397	3	0.00214746	368890	151	0.000409336	5.2553	1.674	16.4981
MC4R	41202#M2407#Loose body in joint Ankle and foot	UR	Chapter XIII Diseases of the musculoskeletal system and connective tissue	0.021	297659	49	1	0.0204082	297610	128	0.000430093	48.4183	6.6326	353.455
MC4R	union#G474#Narcolepsy and cataplexy	URmtr	Chapter VI Diseases of the nervous system	0.021	277161	83	1	0.0120482	277078	70	0.000252636	48.2592	6.6247	351.557
MC4R	41202#R748#Abnormal levels of other serum enzymes	URmtr	Chapter XVIII Symptoms signs and abnormal clinical and laboratory findings not elsewhere classified	0.021	178824	76	1	0.0131579	178748	49	0.000274129	48.6256	6.6283	356.719
MC4R	41202#M1390#Arthritis unspecified Multiple sites	URmtr	Chapter XIII Diseases of the musculoskeletal system and connective tissue	0.021	297692	82	1	0.0121951	297610	76	0.000255368	48.3324	6.641	351.757
MC4R	union#I78#Diseases of capillaries	flexdmg	Chapter IX Diseases of the circulatory system	0.021	185221	2630	2	0.000760456	182591	581	0.00318198	0.2384	0.0595	0.9561
MC4R	union#E668#Other obesity	flexnonsynmtr	Chapter IV Endocrine nutritional and metabolic diseases	0.021	210905	3642	17	0.00466776	207263	535	0.00258126	1.8121	1.1169	2.9402
MC4R	union#G410#Grand mal status epilepticus	ptv	Chapter VI Diseases of the nervous system	0.021	277132	54	1	0.0185185	277078	108	0.000389782	48.3875	6.6317	353.053
MC4R	union#G410#Grand mal status epilepticus	ptv5pcnt	Chapter VI Diseases of the nervous system	0.021	277132	54	1	0.0185185	277078	108	0.000389782	48.3875	6.6317	353.053
MC4R	40002#N189#Chronic kidney disease unspecified	ptvraredmg	Chapter XIV Diseases of the genitourinary system	0.021	287456	747	6	0.00803213	286709	810	0.00282516	2.858	1.276	6.4011
MC4R	40002#Block I30-I52#I30-I52 Other forms of heart disease	ptvraredmg	Chapter IX Diseases of the circulatory system	0.021	267505	3885	19	0.0048906	263620	735	0.0027881	1.7578	1.1135	2.7749
MC4R	union#R160#Hepatomegaly not elsewhere classified	raredmg	Chapter XVIII Symptoms signs and abnormal clinical and laboratory findings not elsewhere classified	0.021	74945	428	4	0.00934579	74517	178	0.00238872	3.94	1.4559	10.6622
MC4R	131397#Source of report of I80 phlebitis and thrombophlebitis	raredmgmtr	Chapter IX Diseases of the circulatory system	0.021	409335	16171	26	0.00160782	393164	383	0.000974148	1.6515	1.1098	2.4577
MC4R	union#K566#Other and unspecified intestinal obstruction	rec	Chapter XI Diseases of the digestive system	0.021	157671	3915	3	0.000766284	153756	21	0.00013658	5.614	1.6738	18.8295
MC4R	union#M7126#M7126 Synovial cyst of popliteal space [Baker]-Lower Leg	syn	Chapter XIII Diseases of the musculoskeletal system and connective tissue	0.021	120207	200	2	0.01	120007	131	0.0010916	9.2433	2.2716	37.6113
MC4R	union#L570#Actinic keratosis	syn	Chapter XII Diseases of the skin and subcutaneous tissue	0.021	173673	4975	11	0.00221106	168698	170	0.00100772	2.1968	1.1931	4.0448
NAA15	union#I831#Varicose veins of lower extremities with inflammation	raredmg	Chapter IX Diseases of the circulatory system	0.021	138425	1044	4	0.00383142	137381	134	0.00097539	3.9394	1.4544	10.6697
NAA15	40001#C92#Myeloid leukaemia	raredmgmtr	Chapter II Neoplasms	0.021	241181	356	2	0.00561798	240825	148	0.000614554	9.1875	2.2675	37.2257
PCSK1	41202#B18#Chronic viral hepatitis	UR	Chapter I Certain infectious and parasitic diseases	0.021	284503	203	2	0.00985222	284300	308	0.00108336	9.1746	2.2686	37.1041
PCSK1	union#Z81#Family history of mental and behavioural disorders	URmtr	Chapter XXI Factors influencing health status and contact with health services	0.021	154865	293	2	0.00682594	154572	115	0.00074399	9.231	2.2703	37.5328
PCSK1	union#G59#Mononeuropathy in diseases classified elsewhere	URmtr	Chapter VI Diseases of the nervous system	0.021	196810	281	2	0.00711744	196529	153	0.000778511	9.2007	2.2691	37.3068
PCSK1	union#M622#Ischaemic infarction of muscle	flexdmg	Chapter XIII Diseases of the musculoskeletal system and connective tissue	0.021	81090	38	2	0.0526316	81052	474	0.0058481	9.4442	2.2674	39.3371
PCSK1	41202#M2333#Other meniscus derangements Medial collateral ligament or Other and unspecified medial meniscus	raredmg	Chapter XIII Diseases of the musculoskeletal system and connective tissue	0.021	240567	1189	9	0.00756939	239378	801	0.00334617	2.2717	1.1748	4.393
PCSK1	union#M35#Other systemic involvement of connective tissue	raredmg	Chapter XIII Diseases of the musculoskeletal system and connective tissue	0.021	108137	6122	31	0.0050637	102015	327	0.00320541	1.5827	1.094	2.2896
PCSK1	131621#Source of report of K44 diaphragmatic hernia	raredmgmtr	Chapter XI Diseases of the digestive system	0.021	403694	48755	137	0.00280997	354939	802	0.00225954	1.2443	1.0378	1.4918
PTPRG	union#A499#Bacterial infection unspecified	flexnonsynmtr	Chapter I Certain infectious and parasitic diseases	0.021	191987	282	9	0.0319149	191705	2727	0.014225	2.2846	1.1748	4.4427
PTPRG	union#K59#Other functional intestinal disorders	raredmgmtr	Chapter XI Diseases of the digestive system	0.021	184893	30008	83	0.00276593	154885	319	0.00205959	1.3439	1.0552	1.7116
PTPRG	20002#1464#rheumatoid arthritis	syn	Chapter XIII Diseases of the musculoskeletal system and connective tissue	0.021	254115	4717	28	0.00593598	249398	923	0.00370091	1.6075	1.1025	2.3438
RIF1	union#I159#Secondary hypertension unspecified	flexdmg	Chapter IX Diseases of the circulatory system	0.021	115334	53	2	0.0377358	115281	482	0.00418109	9.3401	2.2674	38.4742
RIF1	union#R008#Other and unspecified abnormalities of heart beat	flexnonsynmtr	Chapter XVIII Symptoms signs and abnormal clinical and laboratory findings not elsewhere classified	0.021	80524	530	11	0.0207547	79994	768	0.00960072	2.1864	1.1982	3.9895
RIF1	131407#Source of report of I85 oesophageal varices	ptv	Chapter IX Diseases of the circulatory system	0.021	293011	1049	2	0.00190658	291962	60	0.000205506	9.2933	2.2686	38.0704
RIF1	41202#F00#Dementia in Alzheimer disease	ptv	Chapter V Mental and behavioural disorders	0.021	329007	106	1	0.00943396	328901	65	0.000197628	48.1811	6.624	350.454
RIF1	131407#Source of report of I85 oesophageal varices	ptv5pcnt	Chapter IX Diseases of the circulatory system	0.021	293011	1049	2	0.00190658	291962	60	0.000205506	9.2933	2.2686	38.0704
RIF1	41202#F00#Dementia in Alzheimer disease	ptv5pcnt	Chapter V Mental and behavioural disorders	0.021	329007	106	1	0.00943396	328901	65	0.000197628	48.1811	6.624	350.454
RIF1	20002#1364#breast disease (not cancer)	raredmgmtr	Chapter XIV Diseases of the genitourinary system	0.021	153995	3293	11	0.00334042	150702	230	0.00152619	2.1927	1.1963	4.0191
RMC1	41202#K293#Chronic superficial gastritis	flexdmg	Chapter XI Diseases of the digestive system	0.021	238142	161	3	0.0186335	237981	857	0.00360113	5.2536	1.6731	16.4971
RMC1	41202#M950#Acquired deformity of nose	flexnonsynmtr	Chapter XIII Diseases of the musculoskeletal system and connective tissue	0.021	297822	212	4	0.0188679	297610	1453	0.00488223	3.9197	1.4554	10.5564
RMC1	41202#ChapterXXI#Chapter XXI Factors influencing health status and contact with health services	ptv	Chapter XXI Factors influencing health status and contact with health services	0.021	395126	75032	31	0.000413157	320094	80	0.000249927	1.6534	1.0921	2.5032
RMC1	union#G060#Intracranial abscess and granuloma	ptv	Chapter VI Diseases of the nervous system	0.021	188547	80	1	0.0125	188467	49	0.000259992	48.6742	6.6393	356.843
RMC1	41202#ChapterXXI#Chapter XXI Factors influencing health status and contact with health services	ptv5pcnt	Chapter XXI Factors influencing health status and contact with health services	0.021	395126	75032	31	0.000413157	320094	80	0.000249927	1.6534	1.0921	2.5032
RMC1	union#G060#Intracranial abscess and granuloma	ptv5pcnt	Chapter VI Diseases of the nervous system	0.021	188547	80	1	0.0125	188467	49	0.000259992	48.6742	6.6393	356.843
RMC1	union#Block R20-R23#R20-R23 Symptoms and signs involving the skin and subcutaneous tissue	raredmg	Chapter XVIII Symptoms signs and abnormal clinical and laboratory findings not elsewhere classified	0.021	107392	12351	10	0.000809651	95041	158	0.00166244	0.4866	0.2567	0.9223
RMC1	union#E078#Other specified disorders of thyroid	rec	Chapter IV Endocrine nutritional and metabolic diseases	0.021	182579	97	1	0.0103093	182482	39	0.00021372	48.7294	6.6277	358.279
RMC1	union#N31#Neuromuscular dysfunction of bladder not elsewhere classified	syn	Chapter XIV Diseases of the genitourinary system	0.021	157449	4242	21	0.0049505	153207	444	0.00289804	1.7117	1.1038	2.6546
RMC1	union#N63#Unspecified lump in breast	syn	Chapter XIV Diseases of the genitourinary system	0.021	108191	13716	57	0.00415573	94475	278	0.00294258	1.414	1.0628	1.8813
SLTM	union#I616#Intracerebral haemorrhage multiple localized	URmtr	Chapter IX Diseases of the circulatory system	0.021	117915	51	1	0.0196078	117864	48	0.000407249	49.09	6.6461	362.593
SLTM	130189#Source of report of B07 viral warts	flexdmg	Chapter I Certain infectious and parasitic diseases	0.021	405164	15198	60	0.00394789	389966	1121	0.00287461	1.3748	1.0598	1.7835
SLTM	union#H91#Other hearing loss	flexnonsynmtr	Chapter VIII Diseases of the ear and mastoid process	0.021	163197	16052	95	0.00591827	147145	674	0.00458052	1.2938	1.0431	1.6048
SLTM	131647#Source of report of K62 other diseases of anus and rectum	flexnonsynmtr	Chapter XI Diseases of the digestive system	0.021	386944	39759	213	0.00535728	347185	1568	0.00451632	1.1872	1.0285	1.3704
SLTM	union#Block H30-H36#H30-H36 Disorders of choroid and retina	ptv	Chapter VII Diseases of the eye and adnexa	0.021	268059	16415	7	0.000426439	251644	39	0.000154981	2.7523	1.2309	6.1543
SLTM	41202#A411#Sepsis due to other specified staphylococcus	ptv5pcnt	Chapter I Certain infectious and parasitic diseases	0.021	395794	109	1	0.00917431	395685	76	0.000192072	48.198	6.6424	349.732
SLTM	union#L73#Other follicular disorders	ptvraredmg	Chapter XII Diseases of the skin and subcutaneous tissue	0.021	172869	3194	12	0.00375704	169675	312	0.00183881	2.0471	1.1489	3.6477
TNRC6B	union#D069#Carcinoma in situ: Cervix unspecified	UR	Chapter II Neoplasms	0.021	138099	4357	12	0.00275419	133742	179	0.0013384	2.0607	1.1478	3.6999
TNRC6B	union#D223#Melanocytic naevi of other and unspecified parts of face	flexdmg	Chapter II Neoplasms	0.021	189282	2068	2	0.000967118	187214	743	0.00396872	0.243	0.0606	0.9739
TNRC6B	41202#C629#Malignant neoplasm: Testis unspecified	flexdmg	Chapter II Neoplasms	0.021	138204	274	4	0.0145985	137930	519	0.00376278	3.9224	1.456	10.5665
TNRC6B	union#Block H40-H42#H40-H42 Glaucoma	ptv	Chapter VII Diseases of the eye and adnexa	0.021	268059	10994	6	0.000545752	257065	47	0.000182833	2.9861	1.2764	6.9858
TNRC6B	union#Block H40-H42#H40-H42 Glaucoma	ptv5pcnt	Chapter VII Diseases of the eye and adnexa	0.021	268059	10994	6	0.000545752	257065	47	0.000182833	2.9861	1.2764	6.9858
TNRC6B	union#M1995#Arthrosis unspecified Pelvic region and thigh	ptvraredmg	Chapter XIII Diseases of the musculoskeletal system and connective tissue	0.021	118230	322	4	0.0124224	117908	377	0.00319741	3.9214	1.4552	10.5673
TNRC6B	130913#Source of report of F44 dissociative conversion disorders	raredmgmtr	Chapter V Mental and behavioural disorders	0.021	320043	310	2	0.00645161	319733	226	0.00070684	9.1802	2.2717	37.0983
TNRC6B	41202#K558#Other vascular disorders of intestine	rec	Chapter XI Diseases of the digestive system	0.021	238021	40	1	0.025	237981	125	0.000525252	48.791	6.6515	357.897
TNRC6B	41202#O48#Prolonged pregnancy	syn	Chapter XV Pregnancy childbirth and the puerperium	0.021	212732	529	6	0.0113422	212203	848	0.00399617	2.8593	1.2751	6.4119
UBB	41202#M893#Hypertrophy of bone	flexnonsynmtr	Chapter XIII Diseases of the musculoskeletal system and connective tissue	0.021	297672	62	1	0.016129	297610	101	0.00033937	48.2891	6.63	351.711
UBB	union#I802#Phlebitis and thrombophlebitis of other deep vessels of lower extremities	raredmg	Chapter IX Diseases of the circulatory system	0.021	174558	12024	4	0.000332668	162534	12	7.38307e-05	4.507	1.4533	13.9766
UBB	union#G95#Other diseases of spinal cord	raredmg	Chapter VI Diseases of the nervous system	0.021	248736	1793	2	0.00111545	246943	29	0.000117436	9.5078	2.267	39.8768
UBB	union#I802#Phlebitis and thrombophlebitis of other deep vessels of lower extremities	raredmgmtr	Chapter IX Diseases of the circulatory system	0.021	174558	12024	4	0.000332668	162534	12	7.38307e-05	4.507	1.4533	13.9766
UBB	union#G95#Other diseases of spinal cord	raredmgmtr	Chapter VI Diseases of the nervous system	0.021	248736	1793	2	0.00111545	246943	29	0.000117436	9.5078	2.267	39.8768
UBB	41202#D22#Melanocytic naevi	rec	Chapter II Neoplasms	0.021	247842	5208	1	0.000192012	242634	0	0	NA	NA	NA
UBR2	20002#1220#diabetes	URmtr	Chapter IV Endocrine nutritional and metabolic diseases	0.021	202308	19845	27	0.00136054	182463	148	0.000811123	1.6783	1.1133	2.53
UBR2	40006#D391#Neoplasm of uncertain or unknown behaviour: Ovary	ptv	Chapter II Neoplasms	0.021	172153	69	1	0.0144928	172084	52	0.000302178	48.6516	6.6306	356.977
UBR2	40006#D391#Neoplasm of uncertain or unknown behaviour: Ovary	ptv5pcnt	Chapter II Neoplasms	0.021	172153	69	1	0.0144928	172084	52	0.000302178	48.6516	6.6306	356.977
UBR2	40002#I85#Oesophageal varices	raredmg	Chapter IX Diseases of the circulatory system	0.021	222512	54	2	0.037037	222458	913	0.00410415	9.3329	2.2699	38.3738
UBR2	41202#D400#Neoplasm of uncertain or unknown behaviour: Prostate	syn	Chapter II Neoplasms	0.021	137987	57	2	0.0350877	137930	536	0.00388603	9.3212	2.2679	38.311
UBR3	130785#Source of report of E61 deficiency of other nutrient elements	ptv	Chapter IV Endocrine nutritional and metabolic diseases	0.021	370578	1226	2	0.00163132	369352	65	0.000175984	9.2832	2.2705	37.9556
UBR3	130785#Source of report of E61 deficiency of other nutrient elements	ptv5pcnt	Chapter IV Endocrine nutritional and metabolic diseases	0.021	370578	1226	2	0.00163132	369352	65	0.000175984	9.2832	2.2705	37.9556
UBR3	union#I709#Generalized and unspecified atherosclerosis	ptvraredmg	Chapter IX Diseases of the circulatory system	0.021	103924	325	4	0.0123077	103599	328	0.00316605	3.9234	1.4549	10.5801
UBR3	41202#K299#Gastroduodenitis unspecified	ptvraredmg	Chapter XI Diseases of the digestive system	0.021	197882	453	5	0.0110375	197429	675	0.00341895	3.2532	1.3431	7.8797
UBR3	41202#E834#Disorders of magnesium metabolism	raredmgmtr	Chapter IV Endocrine nutritional and metabolic diseases	0.021	405427	325	3	0.00923077	405102	721	0.0017798	5.2254	1.6725	16.3258
UBR3	41202#N179#Acute renal failure unspecified	syn	Chapter XIV Diseases of the genitourinary system	0.021	258973	3377	23	0.00681078	255596	1049	0.00410413	1.664	1.0993	2.5188
APBA1	union#K59#Other functional intestinal disorders	flexdmg	Chapter XI Diseases of the digestive system	0.0211	184893	30008	106	0.00353239	154885	696	0.00449366	0.7853	0.6399	0.9637
APBA1	union#K219#Gastro-oesophageal reflux disease without oesophagitis	raredmg	Chapter XI Diseases of the digestive system	0.0211	187920	33760	85	0.00251777	154160	508	0.00329528	0.7635	0.6066	0.9609
APBA1	41202#H278#Other specified disorders of lens	raredmgmtr	Chapter VII Diseases of the eye and adnexa	0.0211	354023	187	2	0.0106952	353836	418	0.00118134	9.1405	2.2615	36.9444
APBA1	41202#R300#Dysuria	raredmgmtr	Chapter XVIII Symptoms signs and abnormal clinical and laboratory findings not elsewhere classified	0.0211	212387	477	3	0.00628931	211910	256	0.00120806	5.2327	1.6706	16.3907
APBA1	41202#K501#Crohn disease of large intestine	syn	Chapter XI Diseases of the digestive system	0.0211	238525	544	6	0.0110294	237981	925	0.00388686	2.8581	1.275	6.4068
BSN	22130#Doctor diagnosed COPD chronic obstructive pulmonary disease	URmtr	Chapter X Diseases of the respiratory system	0.0211	80227	1536	6	0.00390625	78691	106	0.00134704	2.9073	1.2753	6.6279
BSN	union#A07#Other protozoal intestinal diseases	URmtr	Chapter I Certain infectious and parasitic diseases	0.0211	247735	442	3	0.00678733	247293	323	0.00130614	5.2251	1.6699	16.3492
BSN	union#G30#Alzheimer disease	flexdmg	Chapter VI Diseases of the nervous system	0.0211	279880	2802	16	0.00571021	277078	2765	0.00997914	0.5698	0.3481	0.9327
BSN	union#Q760#Spina bifida occulta	flexdmg	Chapter XVII Congenital malformations deformations and chromosomal abnormalities	0.0211	305010	105	4	0.0380952	304905	3026	0.0099244	3.951	1.4537	10.7383
BSN	union#I440#Atrioventricular block first degree	ptv	Chapter IX Diseases of the circulatory system	0.0211	105138	3527	3	0.000850581	101611	15	0.000147622	5.7659	1.6685	19.9262
BSN	union#I440#Atrioventricular block first degree	ptv5pcnt	Chapter IX Diseases of the circulatory system	0.0211	105138	3527	3	0.000850581	101611	15	0.000147622	5.7659	1.6685	19.9262
BSN	union#B36#Other superficial mycoses	syn	Chapter I Certain infectious and parasitic diseases	0.0211	243269	4748	82	0.0172704	238521	3161	0.0132525	1.3085	1.0489	1.6324
BSN	131145#Source of report of H11 other disorders of conjunctiva	syn	Chapter VII Diseases of the eye and adnexa	0.0211	410073	7351	76	0.0103387	402722	5420	0.0134584	0.7658	0.6099	0.9615
GCK	union#M5464#Pain in thoracic spine Thoracic region	ptv	Chapter XIII Diseases of the musculoskeletal system and connective tissue	0.0211	100795	238	1	0.00420168	100557	8	7.95569e-05	53.0322	6.6068	425.684
GCK	union#M5464#Pain in thoracic spine Thoracic region	ptv5pcnt	Chapter XIII Diseases of the musculoskeletal system and connective tissue	0.0211	100795	238	1	0.00420168	100557	8	7.95569e-05	53.0322	6.6068	425.684
GCK	union#L60#Nail disorders	syn	Chapter XII Diseases of the skin and subcutaneous tissue	0.0211	191026	9941	24	0.00241424	181085	258	0.00142475	1.6962	1.1159	2.5784
GIGYF1	union#Block O85-O92#O85-O92 Complications predominantly related to the puerperium	flexdmg	Chapter XV Pregnancy childbirth and the puerperium	0.0211	192437	624	14	0.0224359	191813	2207	0.011506	1.9717	1.1589	3.3548
GIGYF1	union#D47#Other neoplasms of uncertain or unknown behaviour of lymphoid haematopoietic and related tissue	flexdmg	Chapter II Neoplasms	0.0211	236043	2063	35	0.0169656	233980	2645	0.0113044	1.5094	1.0783	2.1129
GIGYF1	6152#6#Emphysema|chronic bronchitis	flexnonsynmtr	Chapter X Diseases of the respiratory system	0.0211	373289	7110	74	0.0104079	366179	2874	0.00784862	1.3295	1.0543	1.6766
GIGYF1	union#J45#Asthma	ptv	Chapter X Diseases of the respiratory system	0.0211	227306	63896	34	0.000532115	163410	51	0.000312098	1.7053	1.1049	2.6322
GIGYF1	union#J45#Asthma	ptv5pcnt	Chapter X Diseases of the respiratory system	0.0211	227306	63896	34	0.000532115	163410	51	0.000312098	1.7053	1.1049	2.6322
GIGYF1	union#H80#Otosclerosis	raredmgmtr	Chapter VIII Diseases of the ear and mastoid process	0.0211	174649	934	7	0.00749465	173715	503	0.00289555	2.6003	1.2299	5.4979
GIGYF1	132475#Source of report of Q24 other congenital malformations of heart	raredmgmtr	Chapter XVII Congenital malformations deformations and chromosomal abnormalities	0.0211	357067	375	4	0.0106667	356692	984	0.00275868	3.8975	1.4522	10.4603
HNF1A	130215#Source of report of B25 cytomegaloviral disease	UR	Chapter I Certain infectious and parasitic diseases	0.0211	419387	227	2	0.00881057	419160	407	0.00097099	9.1456	2.2655	36.9193
HNF1A	41202#M8445#Pathological fracture not elsewhere classified Pelvic region and thigh	URmtr	Chapter XIII Diseases of the musculoskeletal system and connective tissue	0.0211	297662	52	1	0.0192308	297610	121	0.000406572	48.2076	6.6087	351.654
HNF1A	41202#M480#Spinal stenosis	flexdmg	Chapter XIII Diseases of the musculoskeletal system and connective tissue	0.0211	301582	3972	43	0.0108258	297610	2241	0.00752999	1.4425	1.065	1.9538
HNF1A	40006#D33#Benign neoplasm of brain and other parts of central nervous system	ptv	Chapter II Neoplasms	0.0211	319188	309	1	0.00323625	318879	21	6.58557e-05	49.2978	6.6104	367.643
HNF1A	132043#Source of report of N23 unspecified renal colic	ptv	Chapter XIV Diseases of the genitourinary system	0.0211	292184	4748	2	0.00042123	287436	12	4.17484e-05	10.0936	2.2584	45.1119
HNF1A	40001#I26#Pulmonary embolism	ptvraredmg	Chapter IX Diseases of the circulatory system	0.0211	407879	135	3	0.0222222	407744	1756	0.00430662	5.2546	1.6715	16.518
HNF1A	union#N36#Other disorders of urethra	syn	Chapter XIV Diseases of the genitourinary system	0.0211	157896	2087	2	0.000958313	155809	627	0.00402416	0.2374	0.0592	0.952
HNF4A	41202#I728#Aneurysm and dissection of other specified arteries	flexdmg	Chapter IX Diseases of the circulatory system	0.0211	322422	106	3	0.0283019	322316	1770	0.00549151	5.2747	1.672	16.6406
HNF4A	40002#ChapterIV#Chapter IV Endocrine| nutritional and metabolic diseases	ptvraredmg	Chapter IV Endocrine nutritional and metabolic diseases	0.0211	279685	2751	14	0.00508906	276934	717	0.00258906	1.9705	1.1596	3.3487
HNF4A	41202#Block L10-L14#L10-L14 Bullous disorders	raredmgmtr	Chapter XII Diseases of the skin and subcutaneous tissue	0.0211	294903	141	2	0.0141844	294762	462	0.00156737	9.1657	2.2628	37.1256
HNF4A	20002#1446#anaemia	syn	Chapter III Diseases of the blood and blood-forming organs and certain disorders involving the immune mechanism	0.0211	286973	4233	2	0.000472478	282740	561	0.00198416	0.2378	0.0593	0.9534
IGF1R	union#M81#Osteoporosis without pathological fracture	ptv	Chapter XIII Diseases of the musculoskeletal system and connective tissue	0.0211	105746	20797	8	0.000384671	84949	11	0.000129489	2.9714	1.195	7.3883
IGF1R	union#M81#Osteoporosis without pathological fracture	ptv5pcnt	Chapter XIII Diseases of the musculoskeletal system and connective tissue	0.0211	105746	20797	8	0.000384671	84949	11	0.000129489	2.9714	1.195	7.3883
IP6K1	41202#D239#Benign neoplasm: Skin unspecified	UR	Chapter II Neoplasms	0.0211	297169	92	1	0.0108696	297077	68	0.000228897	47.9976	6.5938	349.385
IP6K1	40012#1#Uncertain whether benign or malignant	raredmg	Chapter II Neoplasms	0.0211	393958	86332	51	0.000590743	307626	122	0.000396585	1.4899	1.0744	2.066
IP6K1	132065#Source of report of N35 urethral stricture	raredmg	Chapter XIV Diseases of the genitourinary system	0.0211	303561	4958	6	0.00121017	298603	125	0.000418616	2.8932	1.2747	6.5665
IP6K1	41202#N202#Calculus of kidney with calculus of ureter	rec	Chapter XIV Diseases of the genitourinary system	0.0211	217915	579	1	0.00172712	217336	7	3.22082e-05	53.7145	6.598	437.292
IRS2	41202#R071#Chest pain on breathing	URmtr	Chapter XVIII Symptoms signs and abnormal clinical and laboratory findings not elsewhere classified	0.0211	265143	285	2	0.00701754	264858	204	0.000770224	9.1684	2.2664	37.0896
IRS2	union#Z867#Personal history of diseases of the circulatory system	ptv	Chapter XXI Factors influencing health status and contact with health services	0.0211	163248	33231	6	0.000180554	130017	6	4.61478e-05	3.913	1.2619	12.1337
IRS2	union#Z867#Personal history of diseases of the circulatory system	ptv5pcnt	Chapter XXI Factors influencing health status and contact with health services	0.0211	163248	33231	6	0.000180554	130017	6	4.61478e-05	3.913	1.2619	12.1337
MC4R	41202#C384#Malignant neoplasm: Pleura	ptv	Chapter II Neoplasms	0.0211	226968	51	1	0.0196078	226917	94	0.000414248	48.2602	6.5982	352.98
MC4R	union#M2578#Osteophyte Other	ptv	Chapter XIII Diseases of the musculoskeletal system and connective tissue	0.0211	140247	589	2	0.00339559	139658	51	0.000365178	9.3267	2.2653	38.3997
MC4R	41202#C384#Malignant neoplasm: Pleura	ptv5pcnt	Chapter II Neoplasms	0.0211	226968	51	1	0.0196078	226917	94	0.000414248	48.2602	6.5982	352.98
MC4R	union#M2578#Osteophyte Other	ptv5pcnt	Chapter XIII Diseases of the musculoskeletal system and connective tissue	0.0211	140247	589	2	0.00339559	139658	51	0.000365178	9.3267	2.2653	38.3997
MC4R	union#I630#Cerebral infarction due to thrombosis of precerebral arteries	ptvraredmg	Chapter IX Diseases of the circulatory system	0.0211	105914	83	2	0.0240964	105831	282	0.00266463	9.2417	2.2613	37.77
MC4R	union#R161#Splenomegaly not elsewhere classified	raredmg	Chapter XVIII Symptoms signs and abnormal clinical and laboratory findings not elsewhere classified	0.0211	67334	842	6	0.00712589	66492	165	0.0024815	2.885	1.2739	6.5337
NAA15	41202#D648#Other specified anaemias	UR	Chapter III Diseases of the blood and blood-forming organs and certain disorders involving the immune mechanism	0.0211	398397	41	1	0.0243902	398356	206	0.000517125	48.3192	6.6113	353.143
PCSK1	41202#N736#Female pelvic peritoneal adhesions	UR	Chapter XIV Diseases of the genitourinary system	0.0211	159166	558	3	0.00537634	158608	163	0.00102769	5.2544	1.672	16.5117
PCSK1	131405#Source of report of I84 haemorrhoids	syn	Chapter IX Diseases of the circulatory system	0.0211	394812	26294	61	0.00231992	368518	623	0.00169056	1.3731	1.0553	1.7867
PTPRG	40001#Block K70-K77#K70-K77 Diseases of liver	UR	Chapter XI Diseases of the digestive system	0.0211	260309	499	4	0.00801603	259810	537	0.0020669	3.9016	1.4532	10.4747
PTPRG	20001#1047#lymphoma	URmtr	Chapter II Neoplasms	0.0211	318924	1307	5	0.00382555	317617	375	0.00118067	3.2488	1.3421	7.8642
PTPRG	union#J96#Respiratory failure not elsewhere classified	flexnonsynmtr	Chapter X Diseases of the respiratory system	0.0211	143055	6732	120	0.0178253	136323	1945	0.0142676	1.2539	1.0411	1.5102
PTPRG	41202#C434#Malignant neoplasm: Malignant melanoma of scalp and neck	flexnonsynmtr	Chapter II Neoplasms	0.0211	189353	192	7	0.0364583	189161	2695	0.0142471	2.618	1.2297	5.5737
PTPRG	union#K768#Other specified diseases of liver	flexnonsynmtr	Chapter XI Diseases of the digestive system	0.0211	162008	2525	50	0.019802	159483	2237	0.0140266	1.4201	1.07	1.8847
PTPRG	41202#I830#Varicose veins of lower extremities with ulcer	ptvraredmg	Chapter IX Diseases of the circulatory system	0.0211	220509	247	5	0.0202429	220262	1388	0.00630159	3.2581	1.3418	7.911
PTPRG	union#H663#Other chronic suppurative otitis media	raredmg	Chapter VIII Diseases of the ear and mastoid process	0.0211	154944	288	5	0.0173611	154656	834	0.00539261	3.2586	1.3424	7.9103
PTPRG	union#R80#Isolated proteinuria	raredmgmtr	Chapter XVIII Symptoms signs and abnormal clinical and laboratory findings not elsewhere classified	0.0211	68641	487	4	0.00821355	68154	143	0.00209819	3.9387	1.4524	10.6813
PTPRG	union#M77#Other enthesopathies	syn	Chapter XIII Diseases of the musculoskeletal system and connective tissue	0.0211	160064	28000	80	0.00285714	132064	498	0.0037709	0.757	0.5976	0.9589
PTPRG	union#A045#Campylobacter enteritis	syn	Chapter I Certain infectious and parasitic diseases	0.0211	212535	727	7	0.00962861	211808	790	0.00372979	2.5969	1.2296	5.4849
RIF1	union#D180#Haemangioma any site	UR	Chapter II Neoplasms	0.0211	248516	2464	8	0.00324675	246052	331	0.00134524	2.4181	1.1979	4.8812
RIF1	union#I82#Other venous embolism and thrombosis	URmtr	Chapter IX Diseases of the circulatory system	0.0211	187274	11684	20	0.00171174	175590	166	0.000945384	1.812	1.139	2.8827
RIF1	41202#K40#Inguinal hernia	flexdmg	Chapter XI Diseases of the digestive system	0.0211	134670	21265	66	0.00310369	113405	475	0.00418853	0.7402	0.5719	0.958
RIF1	union#H69#Other disorders of Eustachian tube	flexnonsynmtr	Chapter VIII Diseases of the ear and mastoid process	0.0211	182291	2359	35	0.0148368	179932	1779	0.00988707	1.5082	1.0767	2.1126
RIF1	41202#M0691#Rheumatoid arthritis unspecified Shoulder region	flexnonsynmtr	Chapter XIII Diseases of the musculoskeletal system and connective tissue	0.0211	190661	105	4	0.0380952	190556	1892	0.00992884	3.9492	1.4525	10.7376
RIF1	20002#1093#pulmonary embolism +|- dvt	ptvraredmg	Chapter IX Diseases of the circulatory system	0.0211	256631	3472	19	0.00547235	253159	791	0.00312452	1.7556	1.1124	2.7706
RIF1	union#B17#Other acute viral hepatitis	raredmgmtr	Chapter I Certain infectious and parasitic diseases	0.0211	209571	364	3	0.00824176	209207	332	0.00158694	5.2283	1.6698	16.3704
RIF1	union#Q75#Other congenital malformations of skull and face bones	rec	Chapter XVII Congenital malformations deformations and chromosomal abnormalities	0.0211	403385	36	1	0.0277778	403349	238	0.00059006	48.3927	6.6028	354.678
RIF1	41202#Block I10-I15#I10-I15 Hypertensive diseases	rec	Chapter IX Diseases of the circulatory system	0.0211	324866	2550	5	0.00196078	322316	194	0.000601894	3.2621	1.3415	7.9327
RIF1	41202#K36#Other appendicitis	syn	Chapter XI Diseases of the digestive system	0.0211	238078	97	3	0.0309278	237981	1430	0.00600888	5.2794	1.6705	16.6849
RIF1	40001#I80#Phlebitis and thrombophlebitis	syn	Chapter IX Diseases of the circulatory system	0.0211	407922	178	4	0.0224719	407744	2378	0.00583209	3.9187	1.4532	10.5676
RMC1	union#K754#Autoimmune hepatitis	UR	Chapter XI Diseases of the digestive system	0.0211	109167	311	2	0.00643087	108856	76	0.00069817	9.2642	2.2652	37.888
RMC1	41202#R074#Chest pain unspecified	UR	Chapter XVIII Symptoms signs and abnormal clinical and laboratory findings not elsewhere classified	0.0211	262926	26860	32	0.00119136	236066	176	0.000745554	1.5987	1.0967	2.3304
RMC1	20002#1237#disorder or pituitary gland	flexdmg	Chapter IV Endocrine nutritional and metabolic diseases	0.0211	210020	589	6	0.0101868	209431	752	0.00359068	2.8559	1.2737	6.4035
RMC1	41202#H438#Other disorders of vitreous body	flexnonsynmtr	Chapter VII Diseases of the eye and adnexa	0.0211	308531	209	4	0.0191388	308322	1530	0.00496234	3.9125	1.4527	10.5379
RMC1	20002#1291#mania|bipolar disorder|manic depression	flexnonsynmtr	Chapter V Mental and behavioural disorders	0.0211	381411	1180	12	0.0101695	380231	1912	0.00502852	2.0329	1.1491	3.5964
RMC1	union#M1995#Arthrosis unspecified Pelvic region and thigh	flexnonsynmtr	Chapter XIII Diseases of the musculoskeletal system and connective tissue	0.0211	118230	322	5	0.015528	117908	568	0.00481732	3.2584	1.3418	7.913
RMC1	41202#M549#Dorsalgia unspecified	raredmg	Chapter XIII Diseases of the musculoskeletal system and connective tissue	0.0211	265983	3529	12	0.0034004	262454	438	0.00166886	2.0411	1.1491	3.6254
RMC1	41202#L94#Other localized connective tissue disorders	rec	Chapter XII Diseases of the skin and subcutaneous tissue	0.0211	272352	102	1	0.00980392	272250	56	0.000205693	48.1248	6.5981	351.011
RMC1	union#B370#Candidal stomatitis	syn	Chapter I Certain infectious and parasitic diseases	0.0211	279968	2729	2	0.000732869	277239	836	0.00301545	0.2425	0.0605	0.9717
SLTM	union#Block I95-I99#I95-I99 Other and unspecified disorders of the circulatory system	flexdmg	Chapter IX Diseases of the circulatory system	0.0211	152600	15897	30	0.00188715	136703	397	0.00290411	0.6492	0.4477	0.9412
SLTM	41202#N87#Dysplasia of cervix uteri	flexdmg	Chapter XIV Diseases of the genitourinary system	0.0211	159969	1361	9	0.00661278	158608	463	0.00291915	2.2737	1.173	4.4072
SLTM	41202#C321#Malignant neoplasm: Supraglottis	rec	Chapter II Neoplasms	0.0211	163629	83	1	0.0120482	163546	41	0.000250694	48.6333	6.6112	357.754
TNK2	union#K644#Residual haemorrhoidal skin tags	UR	Chapter XI Diseases of the digestive system	0.0211	150287	1925	8	0.00415584	148362	255	0.00171877	2.4238	1.1974	4.9064
TNK2	union#Block M45-M49#M45-M49 Spondylopathies	ptv5pcnt	Chapter XIII Diseases of the musculoskeletal system and connective tissue	0.0211	150415	24879	23	0.000924474	125536	191	0.00152148	0.6073	0.3939	0.9361
TNK2	union#Block I30-I52#I30-I52 Other forms of heart disease	raredmg	Chapter IX Diseases of the circulatory system	0.0211	182390	60350	232	0.00384424	122040	562	0.00460505	0.8342	0.7156	0.9723
TNK2	132097#Source of report of N60 benign mammary dysplasia	rec	Chapter XIV Diseases of the genitourinary system	0.0211	227661	10613	24	0.00226138	217048	289	0.0013315	1.6999	1.1205	2.579
TNRC6B	41202#N508#Other specified disorders of male genital organs	UR	Chapter XIV Diseases of the genitourinary system	0.0211	159296	2018	7	0.00346878	157278	209	0.00132886	2.616	1.2303	5.5624
TNRC6B	union#I890#Lymphoedema not elsewhere classified	UR	Chapter IX Diseases of the circulatory system	0.0211	156259	1493	6	0.00401875	154766	217	0.00140212	2.8737	1.2749	6.4777
TNRC6B	41202#J32#Chronic sinusitis	flexdmg	Chapter X Diseases of the respiratory system	0.0211	374528	1855	14	0.00754717	372673	1434	0.00384788	1.9687	1.1607	3.3392
TNRC6B	20002#1525#benign | essential tremor	flexnonsynmtr	Chapter VI Diseases of the nervous system	0.0211	385618	118	3	0.0254237	385500	1902	0.00493385	5.2613	1.6706	16.5689
TNRC6B	20002#1430#hypopituitarism	syn	Chapter IV Endocrine nutritional and metabolic diseases	0.0211	273353	150	3	0.02	273203	1059	0.00387624	5.2445	1.6695	16.4755
TNRC6B	union#G408#Other epilepsy	syn	Chapter VI Diseases of the nervous system	0.0211	277231	153	3	0.0196078	277078	1052	0.00379676	5.2476	1.6708	16.4817
UBB	41202#N830#Follicular cyst of ovary	UR	Chapter XIV Diseases of the genitourinary system	0.0211	158749	141	1	0.0070922	158608	23	0.000145012	49.25	6.6055	367.202
UBB	union#J310#Chronic rhinitis	UR	Chapter X Diseases of the respiratory system	0.0211	153992	1384	2	0.00144509	152608	23	0.000150713	9.6008	2.2613	40.7618
UBB	41202#N830#Follicular cyst of ovary	URmtr	Chapter XIV Diseases of the genitourinary system	0.0211	158749	141	1	0.0070922	158608	23	0.000145012	49.25	6.6055	367.202
UBB	union#J310#Chronic rhinitis	URmtr	Chapter X Diseases of the respiratory system	0.0211	153992	1384	2	0.00144509	152608	23	0.000150713	9.6008	2.2613	40.7618
UBB	132051#Source of report of N28 other disorders of kidney and ureter not elsewhere classified	flexnonsynmtr	Chapter XIV Diseases of the genitourinary system	0.0211	339345	8455	8	0.000946186	330890	128	0.000386836	2.4473	1.1977	5.0009
UBB	union#M541#Radiculopathy	flexnonsynmtr	Chapter XIII Diseases of the musculoskeletal system and connective tissue	0.0211	122755	1809	3	0.00165837	120946	37	0.000305922	5.4283	1.6722	17.6216
UBB	41202#M8417#Nonunion of fracture [pseudarthrosis] Ankle and foot	raredmg	Chapter XIII Diseases of the musculoskeletal system and connective tissue	0.0211	297802	192	1	0.00520833	297610	32	0.000107523	48.6875	6.6193	358.118
UBB	41202#M8417#Nonunion of fracture [pseudarthrosis] Ankle and foot	raredmgmtr	Chapter XIII Diseases of the musculoskeletal system and connective tissue	0.0211	297802	192	1	0.00520833	297610	32	0.000107523	48.6875	6.6193	358.118
UBR2	union#I843#I843 External thrombosed haemorrhoids	URmtr	Chapter IX Diseases of the circulatory system	0.0211	119363	285	2	0.00701754	119078	91	0.000764205	9.2406	2.2653	37.6953
UBR2	union#R065#Mouth breathing	ptv	Chapter XVIII Symptoms signs and abnormal clinical and laboratory findings not elsewhere classified	0.0211	220427	146402	55	0.000375678	74025	14	0.000189125	1.9868	1.1049	3.5726
UBR2	40011#8470#Mucinous cystadenocarcinoma NOS	ptv	Chapter II Neoplasms	0.0211	229372	70	1	0.0142857	229302	69	0.000300913	48.1481	6.5934	351.598
UBR2	union#R065#Mouth breathing	ptv5pcnt	Chapter XVIII Symptoms signs and abnormal clinical and laboratory findings not elsewhere classified	0.0211	220427	146402	55	0.000375678	74025	14	0.000189125	1.9868	1.1049	3.5726
UBR2	40011#8470#Mucinous cystadenocarcinoma NOS	ptv5pcnt	Chapter II Neoplasms	0.0211	229372	70	1	0.0142857	229302	69	0.000300913	48.1481	6.5934	351.598
UBR2	130777#Source of report of E56 other vitamin deficiencies	ptvraredmg	Chapter IV Endocrine nutritional and metabolic diseases	0.0211	331322	233	4	0.0171674	331089	1473	0.00444895	3.9087	1.4526	10.5176
UBR2	union#R638#Other symptoms and signs concerning food and fluid intake	rec	Chapter XVIII Symptoms signs and abnormal clinical and laboratory findings not elsewhere classified	0.0211	90465	1203	2	0.00166251	89262	15	0.000168045	9.9081	2.2633	43.375
UBR3	union#L905#Scar conditions and fibrosis of skin	UR	Chapter XII Diseases of the skin and subcutaneous tissue	0.0211	169028	3277	9	0.00274641	165751	199	0.0012006	2.2911	1.1737	4.4721
UBR3	union#H26#Other cataract	flexdmg	Chapter VII Diseases of the eye and adnexa	0.0211	282525	38945	187	0.00480164	243580	971	0.00398637	1.2055	1.0305	1.4103
UBR3	union#R73#Elevated blood glucose level	ptvraredmg	Chapter XVIII Symptoms signs and abnormal clinical and laboratory findings not elsewhere classified	0.0211	86412	2499	16	0.00640256	83913	279	0.00332487	1.9316	1.1652	3.2021
UBR3	131291#Source of report of I12 hypertensive renal disease	ptvraredmg	Chapter IX Diseases of the circulatory system	0.0211	312932	1742	12	0.00688863	311190	1057	0.00339664	2.0352	1.1499	3.6023
UBR3	41202#R790#Abnormal level of blood mineral	raredmgmtr	Chapter XVIII Symptoms signs and abnormal clinical and laboratory findings not elsewhere classified	0.0211	264989	131	2	0.0152672	264858	447	0.0016877	9.1709	2.2622	37.1791
APBA1	union#R06#Abnormalities of breathing	flexdmg	Chapter XVIII Symptoms signs and abnormal clinical and laboratory findings not elsewhere classified	0.0212	103773	17010	52	0.00305703	86763	371	0.00427602	0.714	0.5339	0.9549
APBA1	40002#I509#Heart failure unspecified	ptv	Chapter IX Diseases of the circulatory system	0.0212	257429	796	2	0.00251256	256633	70	0.000272763	9.2322	2.26	37.7133
APBA1	40002#I509#Heart failure unspecified	ptv5pcnt	Chapter IX Diseases of the circulatory system	0.0212	257429	796	2	0.00251256	256633	70	0.000272763	9.2322	2.26	37.7133
APBA1	131783#Source of report of L65 other nonscarring hair loss	raredmg	Chapter XII Diseases of the skin and subcutaneous tissue	0.0212	253817	2646	2	0.000755858	251171	789	0.00314129	0.24	0.0599	0.962
BSN	union#I44#Atrioventricular and left bundle-branch block	UR	Chapter IX Diseases of the circulatory system	0.0212	124765	10506	29	0.00276033	114259	195	0.00170665	1.6191	1.0956	2.3928
BSN	union#I742#Embolism and thrombosis of arteries of upper extremities	URmtr	Chapter IX Diseases of the circulatory system	0.0212	132296	184	2	0.0108696	132112	158	0.00119595	9.1775	2.2581	37.2997
BSN	union#M755#Bursitis of shoulder	URmtr	Chapter XIII Diseases of the musculoskeletal system and connective tissue	0.0212	140934	1276	5	0.0039185	139658	168	0.00120294	3.2663	1.3397	7.9635
BSN	union#R591#Generalized enlarged lymph nodes	URmtr	Chapter XVIII Symptoms signs and abnormal clinical and laboratory findings not elsewhere classified	0.0212	73791	869	4	0.00460299	72922	85	0.00116563	3.9626	1.4504	10.8257
BSN	41202#M7747#M7747 Metatarsalgia-Ankle|Foot	raredmg	Chapter XIII Diseases of the musculoskeletal system and connective tissue	0.0212	184295	91	3	0.032967	184204	1182	0.0064168	5.2787	1.6678	16.707
BSN	union#I470#Re-entry ventricular arrhythmia	raredmgmtr	Chapter IX Diseases of the circulatory system	0.0212	182672	81	2	0.0246914	182591	501	0.00274384	9.2013	2.2552	37.5416
BSN	41202#I85#Oesophageal varices	rec	Chapter IX Diseases of the circulatory system	0.0212	217347	685	8	0.0116788	216662	1058	0.00488318	2.4081	1.1962	4.8476
GCK	union#H579#Disorder of eye and adnexa unspecified	UR	Chapter VII Diseases of the eye and adnexa	0.0212	317080	60563	53	0.000875122	256517	154	0.00060035	1.4581	1.067	1.9925
GCK	union#J312#Chronic pharyngitis	flexdmg	Chapter X Diseases of the respiratory system	0.0212	173683	93	2	0.0215054	173590	414	0.00238493	9.1934	2.2571	37.4452
GCK	20002#1276#diabetic eye disease	raredmg	Chapter VII Diseases of the eye and adnexa	0.0212	284555	814	5	0.00614251	283741	540	0.00190314	3.2413	1.34	7.8402
GCK	23055#HHV 6 overall seropositivity for Human Herpesvirus 6	raredmg	Chapter I Certain infectious and parasitic diseases	0.0212	8098	7344	13	0.00177015	754	5	0.0066313	0.2656	0.0944	0.7472
GIGYF1	union#C772#Secondary and unspecified malignant neoplasm: Intra-abdominal lymph nodes	flexdmg	Chapter II Neoplasms	0.0212	229769	2964	20	0.00674764	226805	2524	0.0111285	0.6037	0.3882	0.9387
GIGYF1	20002#1140#oesophageal stricture	flexdmg	Chapter XI Diseases of the digestive system	0.0212	262820	93	4	0.0430108	262727	2954	0.0112436	3.9523	1.4504	10.7698
GIGYF1	union#E781#Pure hyperglyceridaemia	flexnonsynmtr	Chapter IV Endocrine nutritional and metabolic diseases	0.0212	161601	136	4	0.0294118	161465	1236	0.00765491	3.9283	1.4505	10.639
GIGYF1	41202#M1901#Primary arthrosis of other joints Shoulder region	ptvraredmg	Chapter XIII Diseases of the musculoskeletal system and connective tissue	0.0212	297811	201	5	0.0248756	297610	2312	0.00776856	3.2583	1.3399	7.9231
GIGYF1	41202#C786#Secondary malignant neoplasm of retroperitoneum and peritoneum	ptvraredmg	Chapter II Neoplasms	0.0212	222367	1079	2	0.00185357	221288	1690	0.00763711	0.2413	0.0602	0.9669
GIGYF1	union#M7967#Pain in limb Ankle and foot	raredmg	Chapter XIII Diseases of the musculoskeletal system and connective tissue	0.0212	120367	935	12	0.0128342	119432	757	0.00633833	2.0382	1.1481	3.6183
GIGYF1	union#F321#Moderate depressive episode	syn	Chapter V Mental and behavioural disorders	0.0212	240363	316	5	0.0158228	240047	1182	0.00492404	3.249	1.3404	7.8754
GIGYF1	union#D695#Secondary thrombocytopenia	syn	Chapter III Diseases of the blood and blood-forming organs and certain disorders involving the immune mechanism	0.0212	290021	208	4	0.0192308	289813	1447	0.00499287	3.9076	1.4506	10.5257
HNF1A	41202#Block H40-H42#H40-H42 Glaucoma	UR	Chapter VII Diseases of the eye and adnexa	0.0212	357371	3535	8	0.00226308	353836	332	0.000938288	2.4151	1.1969	4.8734
HNF1A	41202#M950#Acquired deformity of nose	UR	Chapter XIII Diseases of the musculoskeletal system and connective tissue	0.0212	297822	212	2	0.00943396	297610	310	0.00104163	9.1336	2.2592	36.9263
HNF1A	41202#H40#Glaucoma	UR	Chapter VII Diseases of the eye and adnexa	0.0212	357371	3535	8	0.00226308	353836	332	0.000938288	2.4151	1.1969	4.8734
HNF1A	union#A27#Leptospirosis	flexdmg	Chapter I Certain infectious and parasitic diseases	0.0212	158085	30	2	0.0666667	158055	1181	0.00747208	9.488	2.2576	39.8746
HNF1A	union#H36#Retinal disorders in diseases classified elsewhere	ptv	Chapter VII Diseases of the eye and adnexa	0.0212	199724	3516	2	0.000568828	196208	11	5.6063e-05	10.1514	2.2492	45.8167
HNF1A	union#R599#Enlarged lymph nodes unspecified	ptv	Chapter XVIII Symptoms signs and abnormal clinical and laboratory findings not elsewhere classified	0.0212	101625	544	1	0.00183824	101081	3	2.96792e-05	62.0491	6.444	597.474
HNF1A	union#Chapter XXI#Chapter XXI Factors influencing health status and contact with health services	ptv	Chapter XXI Factors influencing health status and contact with health services	0.0212	405975	251403	24	9.54643e-05	154572	5	3.23474e-05	2.9514	1.1261	7.7356
HNF1A	union#I241#Dressler syndrome	ptvraredmg	Chapter IX Diseases of the circulatory system	0.0212	119903	47	2	0.0425532	119856	568	0.00473902	9.334	2.2589	38.569
HNF4A	41202#K648#Other specified haemorrhoids	ptv	Chapter XI Diseases of the digestive system	0.0212	238300	319	1	0.0031348	237981	15	6.30302e-05	49.8881	6.57	378.814
HNF4A	union#Block E40-E46#E40-E46 Malnutrition	ptv	Chapter IV Endocrine nutritional and metabolic diseases	0.0212	186653	500	1	0.002	186153	7	3.76035e-05	53.2912	6.5443	433.954
HNF4A	41202#K648#Other specified haemorrhoids	ptv5pcnt	Chapter XI Diseases of the digestive system	0.0212	238300	319	1	0.0031348	237981	15	6.30302e-05	49.8881	6.57	378.814
HNF4A	union#Block E40-E46#E40-E46 Malnutrition	ptv5pcnt	Chapter IV Endocrine nutritional and metabolic diseases	0.0212	186653	500	1	0.002	186153	7	3.76035e-05	53.2912	6.5443	433.954
HNF4A	41202#L570#Actinic keratosis	ptvraredmg	Chapter XII Diseases of the skin and subcutaneous tissue	0.0212	336650	3196	2	0.000625782	333454	860	0.00257907	0.2422	0.0604	0.9703
HNF4A	union#M542#Cervicalgia	ptvraredmg	Chapter XIII Diseases of the musculoskeletal system and connective tissue	0.0212	123458	3259	2	0.000613685	120199	320	0.00266225	0.23	0.0573	0.9242
HNF4A	131813#Source of report of L85 other epidermal thickening	raredmg	Chapter XII Diseases of the skin and subcutaneous tissue	0.0212	396007	3362	2	0.000594884	392645	953	0.00242713	0.2446	0.0611	0.9801
HNF4A	131591#Source of report of K25 gastric ulcer	raredmg	Chapter XI Diseases of the digestive system	0.0212	367001	10551	38	0.00360155	356450	864	0.0024239	1.4876	1.0744	2.0598
HNF4A	union#Z824#Family history of ischaemic heart disease and other diseases of the circulatory system	rec	Chapter XXI Factors influencing health status and contact with health services	0.0212	146611	21358	2	9.36417e-05	125253	0	0	NA	NA	NA
IGF1R	union#H25#Senile cataract	UR	Chapter VII Diseases of the eye and adnexa	0.0212	264978	25712	56	0.00217797	239266	369	0.00154222	1.4131	1.0665	1.8723
IGF1R	42023#Source of vascular dementia report	flexnonsynmtr	Chapter VI Diseases of the nervous system	0.0212	331390	1471	12	0.00815772	329919	1330	0.00403129	2.032	1.1484	3.5956
IGF1R	41202#C300#Malignant neoplasm: Nasal cavity	flexnonsynmtr	Chapter II Neoplasms	0.0212	297133	56	2	0.0357143	297077	1182	0.00397877	9.2716	2.2579	38.0719
IGF1R	23054#CMV seropositivity for Human Cytomegalovirus	flexnonsynmtr	Chapter I Certain infectious and parasitic diseases	0.0212	7925	4566	33	0.00722733	3359	11	0.00327478	2.2158	1.1182	4.3905
IGF1R	union#J96#Respiratory failure not elsewhere classified	ptv	Chapter X Diseases of the respiratory system	0.0212	143055	6732	4	0.000594177	136323	19	0.000139375	4.2651	1.4506	12.5407
IGF1R	41202#M189#Arthrosis of first carpometacarpal joint unspecified	ptv	Chapter XIII Diseases of the musculoskeletal system and connective tissue	0.0212	212607	1540	2	0.0012987	211067	29	0.000137397	9.4632	2.256	39.6943
IGF1R	132449#Source of report of Q10 congenital malformations of eyelid lachrymal apparatus and orbit	ptv	Chapter XVII Congenital malformations deformations and chromosomal abnormalities	0.0212	419387	132	1	0.00757576	419255	67	0.000159807	47.7598	6.5811	346.6
IGF1R	union#J96#Respiratory failure not elsewhere classified	ptv5pcnt	Chapter X Diseases of the respiratory system	0.0212	143055	6732	4	0.000594177	136323	19	0.000139375	4.2651	1.4506	12.5407
IGF1R	41202#M189#Arthrosis of first carpometacarpal joint unspecified	ptv5pcnt	Chapter XIII Diseases of the musculoskeletal system and connective tissue	0.0212	212607	1540	2	0.0012987	211067	29	0.000137397	9.4632	2.256	39.6943
IGF1R	132449#Source of report of Q10 congenital malformations of eyelid lachrymal apparatus and orbit	ptv5pcnt	Chapter XVII Congenital malformations deformations and chromosomal abnormalities	0.0212	419387	132	1	0.00757576	419255	67	0.000159807	47.7598	6.5811	346.6
IGF1R	40001#C92#Myeloid leukaemia	raredmg	Chapter II Neoplasms	0.0212	241181	356	5	0.0140449	240825	1052	0.00436832	3.2467	1.3402	7.8655
IGF1R	41202#K578#Diverticular disease of intestine part unspecified with perforation and abscess	raredmgmtr	Chapter XI Diseases of the digestive system	0.0212	238096	115	2	0.0173913	237981	459	0.00192873	9.1589	2.256	37.1833
IGF1R	131003#Source of report of G05 encephalitis myelitis and encephalomyelitis in DCE	syn	Chapter VI Diseases of the nervous system	0.0212	419387	145	4	0.0275862	419242	3010	0.00717962	3.9229	1.4512	10.6046
IGF1R	union#I743#Embolism and thrombosis of arteries of lower extremities	syn	Chapter IX Diseases of the circulatory system	0.0212	99776	966	14	0.0144928	98810	732	0.00740816	1.9704	1.1567	3.3565
IP6K1	union#Block R20-R23#R20-R23 Symptoms and signs involving the skin and subcutaneous tissue	UR	Chapter XVIII Symptoms signs and abnormal clinical and laboratory findings not elsewhere classified	0.0212	107392	12351	8	0.000647721	95041	23	0.000242001	2.6776	1.1975	5.9873
IP6K1	40006#C844#Peripheral T-cell lymphoma not elsewhere classified	URmtr	Chapter II Neoplasms	0.0212	223581	102	1	0.00980392	223479	46	0.000205836	48.0915	6.5688	352.086
IP6K1	40001#Block G35-G37#G35-G37 Demyelinating diseases of the central nervous system	URmtr	Chapter VI Diseases of the nervous system	0.0212	416451	97	1	0.0103093	416354	91	0.000218564	47.6492	6.5732	345.411
IP6K1	union#H271#Dislocation of lens	URmtr	Chapter VII Diseases of the eye and adnexa	0.0212	199656	91	1	0.010989	199565	46	0.000230501	48.193	6.575	353.241
IP6K1	40001#G35#Multiple sclerosis	URmtr	Chapter VI Diseases of the nervous system	0.0212	416451	97	1	0.0103093	416354	91	0.000218564	47.6492	6.5732	345.411
IP6K1	union#H400#Glaucoma suspect	URmtr	Chapter VII Diseases of the eye and adnexa	0.0212	267273	2659	3	0.00112824	264614	56	0.000211629	5.3361	1.6692	17.0585
IP6K1	union#D127#Benign neoplasm: Rectosigmoid junction	ptv	Chapter II Neoplasms	0.0212	229948	821	1	0.00121803	229127	5	2.1822e-05	55.8834	6.5215	478.873
IP6K1	union#D127#Benign neoplasm: Rectosigmoid junction	ptv5pcnt	Chapter II Neoplasms	0.0212	229948	821	1	0.00121803	229127	5	2.1822e-05	55.8834	6.5215	478.873
IRS2	41202#M224#Chondromalacia patellae	UR	Chapter XIII Diseases of the musculoskeletal system and connective tissue	0.0212	297817	207	2	0.00966184	297610	318	0.00106851	9.1208	2.2559	36.8761
IRS2	union#G379#Demyelinating disease of central nervous system unspecified	flexdmg	Chapter VI Diseases of the nervous system	0.0212	224634	242	4	0.0165289	224392	962	0.00428714	3.9035	1.4501	10.5075
IRS2	40006#C341#Malignant neoplasm: Upper lobe bronchus or lung	flexdmg	Chapter II Neoplasms	0.0212	294401	1893	2	0.00105652	292508	1268	0.00433492	0.2429	0.0606	0.9731
IRS2	union#Z824#Family history of ischaemic heart disease and other diseases of the circulatory system	ptv	Chapter XXI Factors influencing health status and contact with health services	0.0212	146611	21358	5	0.000234104	125253	7	5.58869e-05	4.1896	1.3296	13.202
IRS2	union#Z824#Family history of ischaemic heart disease and other diseases of the circulatory system	ptv5pcnt	Chapter XXI Factors influencing health status and contact with health services	0.0212	146611	21358	5	0.000234104	125253	7	5.58869e-05	4.1896	1.3296	13.202
IRS2	union#Z80#Family history of malignant neoplasm	raredmg	Chapter XXI Factors influencing health status and contact with health services	0.0212	147691	16832	15	0.00089116	130859	213	0.00162771	0.5471	0.324	0.9238
IRS2	40001#J43#Emphysema	syn	Chapter X Diseases of the respiratory system	0.0212	285211	47	2	0.0425532	285164	1353	0.00474464	9.3229	2.2593	38.4696
MC4R	131169#Source of report of H27 other disorders of lens	flexnonsynmtr	Chapter VII Diseases of the eye and adnexa	0.0212	379849	564	5	0.00886525	379285	1045	0.00275518	3.2375	1.3395	7.8251
MC4R	41202#D127#Benign neoplasm: Rectosigmoid junction	flexnonsynmtr	Chapter II Neoplasms	0.0212	268397	567	5	0.00881834	267830	733	0.00273681	3.2419	1.3401	7.8426
MC4R	40002#Block J60-J70#J60-J70 Lung diseases due to external agents	flexnonsynmtr	Chapter X Diseases of the respiratory system	0.0212	270970	770	6	0.00779221	270200	742	0.00274611	2.852	1.2731	6.3887
MC4R	union#M798#Other specified soft tissue disorders	ptvraredmg	Chapter XIII Diseases of the musculoskeletal system and connective tissue	0.0212	142092	9109	36	0.00395214	132983	347	0.00260936	1.5166	1.0754	2.139
MC4R	41202#C859#Non-Hodgkin lymphoma unspecified	raredmgmtr	Chapter II Neoplasms	0.0212	262920	1031	4	0.00387973	261889	261	0.000996605	3.9042	1.4516	10.5006
NAA15	union#Q38#Other congenital malformations of tongue mouth and pharynx	ptvraredmg	Chapter XVII Congenital malformations deformations and chromosomal abnormalities	0.0212	315013	544	3	0.00551471	314469	334	0.00106211	5.2155	1.6683	16.3044
NAA15	union#L74#Eccrine sweat disorders	raredmgmtr	Chapter XII Diseases of the skin and subcutaneous tissue	0.0212	151993	957	3	0.0031348	151036	90	0.000595884	5.2741	1.6665	16.6913
NAA15	union#D17#Benign lipomatous neoplasm	syn	Chapter II Neoplasms	0.0212	230995	8854	28	0.00316241	222141	440	0.00198072	1.5985	1.0903	2.3435
NAA15	40001#Block C60-C63#C60-C63 Malignant neoplasms of male genital organs	syn	Chapter II Neoplasms	0.0212	147773	978	6	0.00613497	146795	316	0.00215266	2.8614	1.2727	6.4333
PCSK1	union#N75#Diseases of Bartholin gland	ptvraredmg	Chapter XIV Diseases of the genitourinary system	0.0212	93341	2020	14	0.00693069	91321	322	0.00352602	1.9723	1.1529	3.3741
PCSK1	40002#F329#Depressive episode unspecified	ptvraredmg	Chapter V Mental and behavioural disorders	0.0212	417738	59	2	0.0338983	417679	1579	0.00378042	9.2464	2.2554	37.9068
PCSK1	40011#8260#Papillary adenocarcinoma NOS	raredmg	Chapter II Neoplasms	0.0212	346524	446	5	0.0112108	346078	1207	0.00348765	3.2395	1.3393	7.836
PCSK1	41202#C675#Malignant neoplasm: Bladder neck	raredmg	Chapter II Neoplasms	0.0212	157540	170	3	0.0176471	157370	538	0.00341869	5.2367	1.6667	16.4537
PCSK1	union#M2325#Derangement of meniscus due to old tear or injury Posterior horn of lateral meniscus	rec	Chapter XIII Diseases of the musculoskeletal system and connective tissue	0.0212	140033	375	1	0.00266667	139658	7	5.01224e-05	53.3426	6.5466	434.641
PCSK1	union#Z136#Special screening examination for cardiovascular disorders	syn	Chapter XXI Factors influencing health status and contact with health services	0.0212	139090	2528	9	0.00356013	136562	213	0.00155973	2.2871	1.1725	4.4613
PTPRG	union#H350#Background retinopathy and retinal vascular changes	UR	Chapter VII Diseases of the eye and adnexa	0.0212	241228	518	4	0.00772201	240710	480	0.0019941	3.8948	1.4503	10.4595
PTPRG	union#K621#Rectal polyp	UR	Chapter XI Diseases of the digestive system	0.0212	132962	11721	34	0.00290078	121241	227	0.0018723	1.5509	1.081	2.225
PTPRG	41202#I21#Acute myocardial infarction	URmtr	Chapter IX Diseases of the circulatory system	0.0212	198319	12283	24	0.00195392	186036	215	0.00115569	1.692	1.1093	2.581
PTPRG	131259#Source of report of H90 conductive and sensorineural hearing loss	flexdmg	Chapter VIII Diseases of the ear and mastoid process	0.0212	371058	7289	127	0.0174235	363769	5131	0.0141051	1.2394	1.0377	1.4803
PTPRG	41202#Block G30-G32#G30-G32 Other degenerative diseases of the nervous system	flexdmg	Chapter VI Diseases of the nervous system	0.0212	325978	667	17	0.0254873	325311	4640	0.0142633	1.8075	1.1157	2.9281
PTPRG	union#A411#Sepsis due to other specified staphylococcus	flexnonsynmtr	Chapter I Certain infectious and parasitic diseases	0.0212	227568	354	11	0.0310734	227214	3291	0.0144841	2.1821	1.1959	3.9814
PTPRG	union#D485#Neoplasm of uncertain or unknown behaviour: Skin	ptvraredmg	Chapter II Neoplasms	0.0212	216242	339	6	0.0176991	215903	1352	0.00626207	2.8593	1.2731	6.4218
RIF1	union#M189#Arthrosis of first carpometacarpal joint unspecified	flexnonsynmtr	Chapter XIII Diseases of the musculoskeletal system and connective tissue	0.0212	98895	1947	30	0.0154083	96948	963	0.00993316	1.5598	1.0816	2.2496
RIF1	union#R411#Anterograde amnesia	ptvraredmg	Chapter XVIII Symptoms signs and abnormal clinical and laboratory findings not elsewhere classified	0.0212	80099	76	2	0.0263158	80023	233	0.00291166	9.2553	2.2587	37.9248
RIF1	131795#Source of report of L72 follicular cysts of skin and subcutaneous tissue	raredmg	Chapter XII Diseases of the skin and subcutaneous tissue	0.0212	405591	13742	50	0.00363848	391849	1009	0.00257497	1.4145	1.0643	1.88
RIF1	41202#R102#Pelvic and perineal pain	raredmgmtr	Chapter XVIII Symptoms signs and abnormal clinical and laboratory findings not elsewhere classified	0.0212	172924	986	5	0.00507099	171938	269	0.00156452	3.2527	1.3399	7.8959
RIF1	union#K02#Dental caries	rec	Chapter XI Diseases of the digestive system	0.0212	146763	4964	7	0.00141015	141799	75	0.000528918	2.6685	1.2292	5.7929
RMC1	41202#N02#Recurrent and persistent haematuria	UR	Chapter XIV Diseases of the genitourinary system	0.0212	288321	715	3	0.0041958	287606	232	0.000806659	5.2192	1.6671	16.3399
RMC1	41202#ChapterIX#Chapter IX Diseases of the circulatory system	URmtr	Chapter IX Diseases of the circulatory system	0.0212	340707	97071	62	0.000638708	243636	107	0.00043918	1.4546	1.0638	1.9891
RMC1	union#Chapter IX#Chapter IX Diseases of the circulatory system	flexdmg	Chapter IX Diseases of the circulatory system	0.0212	331129	188707	726	0.00384723	142422	478	0.00335622	1.1469	1.0216	1.2875
RMC1	union#F31#Bipolar affective disorder	flexnonsynmtr	Chapter V Mental and behavioural disorders	0.0212	225136	3144	25	0.00795165	221992	1093	0.0049236	1.6199	1.088	2.4119
RMC1	union#E162#Hypoglycaemia unspecified	ptv	Chapter IV Endocrine nutritional and metabolic diseases	0.0212	181269	2488	3	0.00120579	178781	40	0.000223737	5.3946	1.6677	17.45
RMC1	union#K605#Anorectal fistula	ptv	Chapter XI Diseases of the digestive system	0.0212	110794	103	1	0.00970874	110691	22	0.000198751	49.3177	6.5854	369.34
RMC1	union#E162#Hypoglycaemia unspecified	ptv5pcnt	Chapter IV Endocrine nutritional and metabolic diseases	0.0212	181269	2488	3	0.00120579	178781	40	0.000223737	5.3946	1.6677	17.45
RMC1	union#K605#Anorectal fistula	ptv5pcnt	Chapter XI Diseases of the digestive system	0.0212	110794	103	1	0.00970874	110691	22	0.000198751	49.3177	6.5854	369.34
RMC1	union#E221#Hyperprolactinaemia	raredmg	Chapter IV Endocrine nutritional and metabolic diseases	0.0212	189522	128	2	0.015625	189394	327	0.00172656	9.1776	2.2607	37.2575
RMC1	40002#I514#Myocarditis unspecified	raredmgmtr	Chapter IX Diseases of the circulatory system	0.0212	213932	30	1	0.0333333	213902	152	0.000710606	48.4914	6.5636	358.248
RMC1	union#M7984#Other specified soft tissue disorders Hand	raredmgmtr	Chapter XIII Diseases of the musculoskeletal system and connective tissue	0.0212	139976	318	2	0.00628931	139658	96	0.000687393	9.2011	2.2585	37.4856
RMC1	41202#K73#Chronic hepatitis not elsewhere classified	rec	Chapter XI Diseases of the digestive system	0.0212	183337	112	1	0.00892857	183225	34	0.000185564	48.5403	6.587	357.701
SLTM	41202#R68#Other general symptoms and signs	flexdmg	Chapter XVIII Symptoms signs and abnormal clinical and laboratory findings not elsewhere classified	0.0212	265050	192	3	0.015625	264858	801	0.00302426	5.2327	1.6691	16.405
SLTM	union#J985#Diseases of mediastinum not elsewhere classified	ptv	Chapter X Diseases of the respiratory system	0.0212	131673	134	1	0.00746269	131539	20	0.000152046	49.4432	6.5879	371.078
SLTM	union#J985#Diseases of mediastinum not elsewhere classified	ptv5pcnt	Chapter X Diseases of the respiratory system	0.0212	131673	134	1	0.00746269	131539	20	0.000152046	49.4432	6.5879	371.078
SLTM	131525#Source of report of J81 pulmonary oedema	ptv5pcnt	Chapter X Diseases of the respiratory system	0.0212	340653	1068	2	0.00187266	339585	69	0.000203189	9.2317	2.2603	37.7055
SLTM	41202#M7046#M7046 Prepatellar bursitis-Lower Leg	ptv5pcnt	Chapter XIII Diseases of the musculoskeletal system and connective tissue	0.0212	174761	110	1	0.00909091	174651	33	0.000188948	48.5455	6.581	358.103
SLTM	41202#J869#Pyothorax without fistula	ptvraredmg	Chapter X Diseases of the respiratory system	0.0212	247159	309	3	0.00970874	246850	463	0.00187563	5.2172	1.6672	16.3258
TNK2	union#D231#Benign neoplasm: Skin of eyelid including canthus	UR	Chapter II Neoplasms	0.0212	259403	1500	7	0.00466667	257903	465	0.001803	2.5957	1.2285	5.4847
TNK2	union#J986#Disorders of diaphragm	URmtr	Chapter X Diseases of the respiratory system	0.0212	136577	161	2	0.0124224	136416	187	0.00137081	9.1635	2.2552	37.2332
TNK2	41202#E040#Nontoxic diffuse goitre	flexnonsynmtr	Chapter IV Endocrine nutritional and metabolic diseases	0.0212	260870	49	3	0.0612245	260821	3133	0.0120121	5.3641	1.6674	17.2564
TNK2	132039#Source of report of N21 calculus of lower urinary tract	ptvraredmg	Chapter XIV Diseases of the genitourinary system	0.0212	229478	1541	2	0.00129786	227937	1216	0.00533481	0.2423	0.0605	0.9708
TNK2	union#H20#Iridocyclitis	ptvraredmg	Chapter VII Diseases of the eye and adnexa	0.0212	267022	2408	21	0.00872093	264614	1359	0.00513578	1.7042	1.1054	2.6274
TNK2	41202#N602#Fibroadenosis of breast	rec	Chapter XIV Diseases of the genitourinary system	0.0212	158763	155	2	0.0129032	158608	226	0.0014249	9.1609	2.2567	37.188
TNK2	union#L85#Other epidermal thickening	syn	Chapter XII Diseases of the skin and subcutaneous tissue	0.0212	200335	3362	38	0.0113028	196973	1500	0.00761526	1.4898	1.0777	2.0594
TNRC6B	41202#N898#Other specified noninflammatory disorders of vagina	UR	Chapter XIV Diseases of the genitourinary system	0.0212	159571	752	4	0.00531915	158819	217	0.00136634	3.9085	1.45	10.5354
TNRC6B	41202#C68#Malignant neoplasm of other and unspecified urinary organs	flexdmg	Chapter II Neoplasms	0.0212	160506	57	2	0.0350877	160449	626	0.00390155	9.2839	2.2596	38.1441
TNRC6B	union#C00#Malignant neoplasm of lip	ptv	Chapter II Neoplasms	0.0212	258018	115	1	0.00869565	257903	47	0.000182239	48.1254	6.5836	351.793
TNRC6B	union#C00#Malignant neoplasm of lip	ptv5pcnt	Chapter II Neoplasms	0.0212	258018	115	1	0.00869565	257903	47	0.000182239	48.1254	6.5836	351.793
TNRC6B	41202#ChapterIII#Chapter III Diseases of the blood and blood-forming organs and certain disorders involving the immune mechanism	raredmg	Chapter III Diseases of the blood and blood-forming organs and certain disorders involving the immune mechanism	0.0212	407525	21031	38	0.00180686	386494	1018	0.00263393	0.6854	0.4957	0.9478
TNRC6B	40002#R570#Cardiogenic shock	raredmg	Chapter XVIII Symptoms signs and abnormal clinical and laboratory findings not elsewhere classified	0.0212	255024	89	2	0.0224719	254935	636	0.00249475	9.1918	2.2578	37.4211
TNRC6B	union#N369#Urethral disorder unspecified	raredmg	Chapter XIV Diseases of the genitourinary system	0.0212	209264	90	2	0.0222222	209174	516	0.00246685	9.1904	2.2567	37.4275
TNRC6B	131587#Source of report of K22 other diseases of oesophagus	raredmgmtr	Chapter XI Diseases of the digestive system	0.0212	347698	19251	22	0.0011428	328447	214	0.000651551	1.7548	1.1312	2.7222
TNRC6B	130709#Source of report of E11 non insulin dependent diabetes mellitus	raredmgmtr	Chapter IV Endocrine nutritional and metabolic diseases	0.0212	317154	33940	13	0.000383029	283214	207	0.000730896	0.5239	0.2991	0.9176
TNRC6B	40011#9085#Mixed germ cell tumor	rec	Chapter II Neoplasms	0.0212	193292	37	1	0.027027	193255	111	0.000574371	48.3343	6.5693	355.623
UBB	union#G821#Spastic paraplegia	UR	Chapter VI Diseases of the nervous system	0.0212	213301	127	1	0.00787402	213174	35	0.000164185	48.3308	6.5706	355.502
UBB	union#M2545#Effusion of joint Pelvic region and thigh	UR	Chapter XIII Diseases of the musculoskeletal system and connective tissue	0.0212	113580	116	1	0.00862069	113464	20	0.000176267	49.3235	6.5646	370.595
UBB	union#G821#Spastic paraplegia	URmtr	Chapter VI Diseases of the nervous system	0.0212	213301	127	1	0.00787402	213174	35	0.000164185	48.3308	6.5706	355.502
UBB	union#M2545#Effusion of joint Pelvic region and thigh	URmtr	Chapter XIII Diseases of the musculoskeletal system and connective tissue	0.0212	113580	116	1	0.00862069	113464	20	0.000176267	49.3235	6.5646	370.595
UBB	union#E162#Hypoglycaemia unspecified	ptv	Chapter IV Endocrine nutritional and metabolic diseases	0.0212	181269	2488	3	0.00120579	178781	40	0.000223737	5.3946	1.6677	17.45
UBB	union#E162#Hypoglycaemia unspecified	ptv5pcnt	Chapter IV Endocrine nutritional and metabolic diseases	0.0212	181269	2488	3	0.00120579	178781	40	0.000223737	5.3946	1.6677	17.45
UBR2	union#D892#Hypergammaglobulinaemia unspecified	UR	Chapter III Diseases of the blood and blood-forming organs and certain disorders involving the immune mechanism	0.0212	302284	385	3	0.00779221	301899	454	0.00150381	5.2145	1.6681	16.3006
UBR2	union#I252#Old myocardial infarction	URmtr	Chapter IX Diseases of the circulatory system	0.0212	116414	15796	23	0.00145606	100618	82	0.000814964	1.7878	1.1255	2.8399
UBR2	41202#N87#Dysplasia of cervix uteri	flexnonsynmtr	Chapter XIV Diseases of the genitourinary system	0.0212	159969	1361	2	0.00146951	158608	972	0.00612832	0.2387	0.0595	0.9567
UBR2	20002#1065#hypertension	ptv	Chapter IX Diseases of the circulatory system	0.0212	288295	111896	45	0.000402159	176399	43	0.000243766	1.65	1.0863	2.5064
UBR2	20002#1074#angina	ptv	Chapter IX Diseases of the circulatory system	0.0212	185528	13458	8	0.000594442	172070	40	0.000232464	2.5581	1.1972	5.4661
UBR2	20002#1065#hypertension	ptv5pcnt	Chapter IX Diseases of the circulatory system	0.0212	288295	111896	45	0.000402159	176399	43	0.000243766	1.65	1.0863	2.5064
UBR2	20002#1074#angina	ptv5pcnt	Chapter IX Diseases of the circulatory system	0.0212	185528	13458	8	0.000594442	172070	40	0.000232464	2.5581	1.1972	5.4661
UBR2	41202#M23#Internal derangement of knee	raredmgmtr	Chapter XIII Diseases of the musculoskeletal system and connective tissue	0.0212	265901	16646	48	0.00288358	249255	500	0.00200598	1.4388	1.0695	1.9355
UBR2	union#C491#Malignant neoplasm: Connective and soft tissue of upper limb including shoulder	rec	Chapter II Neoplasms	0.0212	170416	96	1	0.0104167	170320	37	0.000217238	48.4447	6.5795	356.699
UBR2	union#M1090#Gout unspecified Multiple sites	syn	Chapter XIII Diseases of the musculoskeletal system and connective tissue	0.0212	77508	153	3	0.0196078	77355	293	0.00378773	5.2602	1.6679	16.5897
UBR2	union#Q859#Phakomatosis unspecified	syn	Chapter XVII Congenital malformations deformations and chromosomal abnormalities	0.0212	403407	58	2	0.0344828	403349	1549	0.00384035	9.264	2.2587	37.9961
UBR3	41202#Block H00-H06#H00-H06 Disorders of eyelid| lacrimal system and orbit	flexdmg	Chapter VII Diseases of the eye and adnexa	0.0212	344578	12256	67	0.00546671	332322	1351	0.00406533	1.3466	1.053	1.7221
UBR3	union#R600#Localized oedema	flexdmg	Chapter XVIII Symptoms signs and abnormal clinical and laboratory findings not elsewhere classified	0.0212	88657	4176	26	0.00622605	84481	321	0.00379967	1.6426	1.1001	2.4526
UBR3	41202#R064#Hyperventilation	flexdmg	Chapter XVIII Symptoms signs and abnormal clinical and laboratory findings not elsewhere classified	0.0212	219018	145	3	0.0206897	218873	878	0.00401146	5.2455	1.6685	16.4905
UBR3	union#K317#Polyp of stomach and duodenum	ptvraredmg	Chapter XI Diseases of the digestive system	0.0212	155231	10131	48	0.00473793	145100	479	0.00330117	1.4373	1.0675	1.9352
UBR3	union#D373#Neoplasm of uncertain or unknown behaviour: Appendix	raredmg	Chapter II Neoplasms	0.0212	220112	176	3	0.0170455	219936	726	0.00330096	5.236	1.6684	16.4324
UBR3	41202#K626#Ulcer of anus and rectum	raredmgmtr	Chapter XI Diseases of the digestive system	0.0212	238316	335	3	0.00895522	237981	411	0.00172703	5.2232	1.6691	16.345
UBR3	union#F339#Recurrent depressive disorder unspecified	raredmgmtr	Chapter V Mental and behavioural disorders	0.0212	199225	602	4	0.00664452	198623	340	0.00171179	3.9009	1.4509	10.4879
UBR3	union#H905#Sensorineural hearing loss unspecified	rec	Chapter VIII Diseases of the ear and mastoid process	0.0212	155792	850	2	0.00235294	154942	39	0.000251707	9.3676	2.2584	38.8568
UBR3	41202#H653#Chronic mucoid otitis media	rec	Chapter VIII Diseases of the ear and mastoid process	0.0212	373730	723	2	0.00276625	373007	113	0.000302943	9.1538	2.2572	37.1223
UBR3	union#N20#Calculus of kidney and ureter	syn	Chapter XIV Diseases of the genitourinary system	0.0212	183648	10332	61	0.00590399	173316	745	0.00429851	1.3757	1.0589	1.7874
APBA1	41202#D440#Neoplasm of uncertain or unknown behaviour: Thyroid gland	URmtr	Chapter II Neoplasms	0.0213	297108	31	1	0.0322581	297077	205	0.000690057	48.2719	6.5519	355.65
APBA1	union#M70#Soft tissue disorders related to use overuse and pressure	flexdmg	Chapter XIII Diseases of the musculoskeletal system and connective tissue	0.0213	146919	14502	44	0.00303406	132417	573	0.00432724	0.7002	0.5151	0.952
APBA1	union#F20#Schizophrenia	flexnonsynmtr	Chapter V Mental and behavioural disorders	0.0213	189344	1021	11	0.0107738	188323	938	0.0049808	2.1757	1.1969	3.955
APBA1	41202#Block N17-N19#N17-N19 Renal failure	ptvraredmg	Chapter XIV Diseases of the genitourinary system	0.0213	260420	4424	7	0.00158228	255996	924	0.00360943	0.4375	0.2079	0.9208
APBA1	union#C541#Malignant neoplasm: Endometrium	ptvraredmg	Chapter II Neoplasms	0.0213	136022	2311	2	0.000865426	133711	494	0.00369454	0.2336	0.0582	0.9372
APBA1	union#H55#Nystagmus and other irregular eye movements	ptvraredmg	Chapter VII Diseases of the eye and adnexa	0.0213	236359	596	6	0.0100671	235763	838	0.00355442	2.8509	1.272	6.3899
BSN	union#N489#Disorder of penis unspecified	UR	Chapter XIV Diseases of the genitourinary system	0.0213	118064	121	2	0.0165289	117943	216	0.00183139	9.1602	2.2501	37.2912
BSN	131037#Source of report of G30 alzheimers disease	flexdmg	Chapter VI Diseases of the nervous system	0.0213	401784	2802	16	0.00571021	398982	3983	0.00998291	0.5695	0.3481	0.9319
BSN	41202#G20#Parkinson disease	flexdmg	Chapter VI Diseases of the nervous system	0.0213	281128	736	14	0.0190217	280392	2739	0.00976847	1.9656	1.1567	3.3402
BSN	union#E79#Disorders of purine and pyrimidine metabolism	flexnonsynmtr	Chapter IV Endocrine nutritional and metabolic diseases	0.0213	141716	464	17	0.0366379	141252	2906	0.0205732	1.8106	1.114	2.9428
BSN	41202#I612#Intracerebral haemorrhage in hemisphere unspecified	ptvraredmg	Chapter IX Diseases of the circulatory system	0.0213	253001	86	3	0.0348837	252915	1723	0.00681257	5.2694	1.6637	16.6894
BSN	union#K631#Perforation of intestine (nontraumatic)	syn	Chapter XI Diseases of the digestive system	0.0213	140955	816	19	0.0232843	140139	1881	0.0134224	1.7523	1.1092	2.7681
GCK	union#M62#Other disorders of muscle	flexdmg	Chapter XIII Diseases of the musculoskeletal system and connective tissue	0.0213	128803	4340	3	0.000691244	124463	286	0.00229787	0.3003	0.0963	0.9371
GCK	union#E07#Other disorders of thyroid	ptv	Chapter IV Endocrine nutritional and metabolic diseases	0.0213	181403	25110	3	0.000119474	156293	2	1.27965e-05	9.3375	1.5601	55.886
GCK	union#E07#Other disorders of thyroid	ptv5pcnt	Chapter IV Endocrine nutritional and metabolic diseases	0.0213	181403	25110	3	0.000119474	156293	2	1.27965e-05	9.3375	1.5601	55.886
GCK	union#I720#Aneurysm and dissection of carotid artery	syn	Chapter IX Diseases of the circulatory system	0.0213	182746	155	2	0.0129032	182591	261	0.00142942	9.1318	2.2514	37.0398
GIGYF1	20002#1243#psychological|psychiatric problem	URmtr	Chapter V Mental and behavioural disorders	0.0213	272605	31576	50	0.00158348	241029	264	0.0010953	1.4464	1.0688	1.9574
GIGYF1	union#I15#Secondary hypertension	raredmg	Chapter IX Diseases of the circulatory system	0.0213	124372	235	5	0.0212766	124137	824	0.00663783	3.2533	1.3378	7.9116
GIGYF1	41202#G71#Primary disorders of muscles	raredmgmtr	Chapter VI Diseases of the nervous system	0.0213	384137	82	2	0.0243902	384055	1043	0.00271576	9.1805	2.2538	37.3954
HNF1A	union#Block M50-M54#M50-M54 Other dorsopathies	UR	Chapter XIII Diseases of the musculoskeletal system and connective tissue	0.0213	160530	35098	23	0.000655308	125432	137	0.00109223	0.5997	0.3855	0.9329
HNF1A	union#I454#Nonspecific intraventricular block	syn	Chapter IX Diseases of the circulatory system	0.0213	106002	146	3	0.0205479	105856	422	0.00398655	5.2415	1.664	16.5107
HNF4A	41202#Block E40-E46#E40-E46 Malnutrition	URmtr	Chapter IV Endocrine nutritional and metabolic diseases	0.0213	405153	51	1	0.0196078	405102	170	0.000419647	47.6391	6.5433	346.838
HNF4A	union#I839#Varicose veins of lower extremities without ulcer or inflammation	flexdmg	Chapter IX Diseases of the circulatory system	0.0213	181513	13951	98	0.00702459	167562	919	0.00548454	1.2828	1.0408	1.581
HNF4A	union#L85#Other epidermal thickening	raredmg	Chapter XII Diseases of the skin and subcutaneous tissue	0.0213	200335	3362	2	0.000594884	196973	499	0.00253334	0.2344	0.0584	0.9401
HNF4A	union#E105#Type 1 diabetes mellitus; With peripheral circulatory complications	raredmgmtr	Chapter IV Endocrine nutritional and metabolic diseases	0.0213	145231	148	2	0.0135135	145083	217	0.0014957	9.145	2.2512	37.149
HNF4A	union#H71#Cholesteatoma of middle ear	raredmgmtr	Chapter VIII Diseases of the ear and mastoid process	0.0213	154533	639	4	0.00625978	153894	248	0.0016115	3.9026	1.4488	10.5127
HNF4A	132075#Source of report of N41 inflammatory diseases of prostate	rec	Chapter XIV Diseases of the genitourinary system	0.0213	193292	4113	1	0.000243132	189179	0	0	NA	NA	NA
IGF1R	41202#N318#Other neuromuscular dysfunction of bladder	UR	Chapter XIV Diseases of the genitourinary system	0.0213	270827	666	4	0.00600601	270161	419	0.00155093	3.8899	1.4488	10.4437
IGF1R	41202#G401#Localization-related (focal)(partial) symptomatic epilepsy and epileptic syndromes with simple partial seizures	flexdmg	Chapter VI Diseases of the nervous system	0.0213	384179	124	4	0.0322581	384055	3234	0.00842067	3.9252	1.4486	10.6357
IGF1R	40001#Block K20-K31#K20-K31 Diseases of oesophagus| stomach and duodenum	ptv	Chapter XI Diseases of the digestive system	0.0213	274160	123	1	0.00813008	274037	47	0.00017151	47.7834	6.5404	349.099
IGF1R	union#H618#Other specified disorders of external ear	ptv	Chapter VIII Diseases of the ear and mastoid process	0.0213	138798	157	1	0.00636943	138641	18	0.000129832	49.3672	6.55	372.079
IGF1R	40001#Block K20-K31#K20-K31 Diseases of oesophagus| stomach and duodenum	ptv5pcnt	Chapter XI Diseases of the digestive system	0.0213	274160	123	1	0.00813008	274037	47	0.00017151	47.7834	6.5404	349.099
IGF1R	union#H618#Other specified disorders of external ear	ptv5pcnt	Chapter VIII Diseases of the ear and mastoid process	0.0213	138798	157	1	0.00636943	138641	18	0.000129832	49.3672	6.55	372.079
IGF1R	41202#C442#Malignant neoplasm: Skin of ear and external auricular canal	ptvraredmg	Chapter II Neoplasms	0.0213	157909	1738	2	0.00115075	156171	756	0.00484085	0.2368	0.0591	0.9495
IGF1R	union#B95#Streptococcus and staphylococcus as the cause of diseases classified to other chapters	raredmgmtr	Chapter I Certain infectious and parasitic diseases	0.0213	227886	7478	6	0.000802354	220408	430	0.00195093	0.4108	0.1835	0.9198
IGF1R	41202#F072#Postconcussional syndrome	rec	Chapter V Mental and behavioural disorders	0.0213	411646	39	1	0.025641	411607	226	0.000549067	47.9018	6.5486	350.392
IP6K1	union#B82#Unspecified intestinal parasitism	UR	Chapter I Certain infectious and parasitic diseases	0.0213	277323	84	1	0.0119048	277239	70	0.00025249	47.7055	6.5496	347.474
IP6K1	union#B07#Viral warts	UR	Chapter I Certain infectious and parasitic diseases	0.0213	285503	15226	9	0.000591094	270277	68	0.000251594	2.3502	1.1724	4.7111
IP6K1	union#D70#Agranulocytosis	UR	Chapter III Diseases of the blood and blood-forming organs and certain disorders involving the immune mechanism	0.0213	341824	6270	5	0.000797448	335554	81	0.000241392	3.3054	1.3391	8.1587
IP6K1	130763#Source of report of E46 unspecified protein energy malnutrition	ptv	Chapter IV Endocrine nutritional and metabolic diseases	0.0213	350996	503	1	0.00198807	350493	14	3.99437e-05	49.869	6.5451	379.965
IP6K1	130763#Source of report of E46 unspecified protein energy malnutrition	ptv5pcnt	Chapter IV Endocrine nutritional and metabolic diseases	0.0213	350996	503	1	0.00198807	350493	14	3.99437e-05	49.869	6.5451	379.965
IP6K1	20002#1220#diabetes	raredmg	Chapter IV Endocrine nutritional and metabolic diseases	0.0213	202308	19845	16	0.000806248	182463	76	0.000416523	1.9364	1.1292	3.3206
IRS2	132503#Source of report of Q39 congenital malformations of oesophagus	ptv	Chapter XVII Congenital malformations deformations and chromosomal abnormalities	0.0213	419387	238	1	0.00420168	419149	37	8.82741e-05	47.7947	6.5308	349.78
IRS2	132503#Source of report of Q39 congenital malformations of oesophagus	ptv5pcnt	Chapter XVII Congenital malformations deformations and chromosomal abnormalities	0.0213	419387	238	1	0.00420168	419149	37	8.82741e-05	47.7947	6.5308	349.78
IRS2	union#J359#Chronic disease of tonsils and adenoids unspecified	ptvraredmg	Chapter X Diseases of the respiratory system	0.0213	173693	103	2	0.0194175	173590	374	0.0021545	9.1712	2.2542	37.3123
IRS2	union#Block O85-O92#O85-O92 Complications predominantly related to the puerperium	raredmg	Chapter XV Pregnancy childbirth and the puerperium	0.0213	192437	624	4	0.00641026	191813	317	0.00165265	3.8973	1.4492	10.4814
IRS2	41202#Block R83-R89#R83-R89 Abnormal findings on examination of other body fluids| substances and tissues| without diagnosis	raredmgmtr	Chapter XVIII Symptoms signs and abnormal clinical and laboratory findings not elsewhere classified	0.0213	167082	1618	5	0.00309023	165464	157	0.000948847	3.2638	1.338	7.9617
IRS2	union#M4787#Other spondylosis Lumbosacral region	syn	Chapter XIII Diseases of the musculoskeletal system and connective tissue	0.0213	114186	693	8	0.011544	113493	547	0.00481968	2.4115	1.1951	4.8661
MC4R	40002#I50#Heart failure	URmtr	Chapter IX Diseases of the circulatory system	0.0213	266904	1799	3	0.00166759	265105	84	0.000316856	5.2701	1.6644	16.6867
MC4R	41202#I843#I843 External thrombosed haemorrhoids	syn	Chapter IX Diseases of the circulatory system	0.0213	223594	244	2	0.00819672	223350	202	0.00090441	9.1297	2.2548	36.966
MC4R	41202#R296#Tendency to fall not elsewhere classified	syn	Chapter XVIII Symptoms signs and abnormal clinical and laboratory findings not elsewhere classified	0.0213	231082	2098	6	0.00285987	228984	229	0.00100007	2.865	1.2723	6.4514
NAA15	40001#I679#Cerebrovascular disease unspecified	URmtr	Chapter IX Diseases of the circulatory system	0.0213	247248	72	1	0.0138889	247176	73	0.000295336	47.6757	6.5363	347.744
NAA15	132501#Source of report of Q38 other congenital malformations of tongue mouth and pharynx	ptvraredmg	Chapter XVII Congenital malformations deformations and chromosomal abnormalities	0.0213	327573	544	3	0.00551471	327029	348	0.00106413	5.2056	1.6655	16.2701
NAA15	41202#M24#Other specific joint derangements	ptvraredmg	Chapter XIII Diseases of the musculoskeletal system and connective tissue	0.0213	299625	2015	6	0.00297767	297610	311	0.00104499	2.855	1.2713	6.4116
NAA15	union#I650#Occlusion and stenosis of vertebral artery	syn	Chapter IX Diseases of the circulatory system	0.0213	107864	102	2	0.0196078	107762	234	0.00217145	9.1904	2.2537	37.4777
NAA15	41202#E210#Primary hyperparathyroidism	syn	Chapter IV Endocrine nutritional and metabolic diseases	0.0213	277627	532	4	0.0075188	277095	539	0.00194518	3.8871	1.4482	10.4331
PCSK1	41202#C349#Malignant neoplasm: Bronchus or lung unspecified	URmtr	Chapter II Neoplasms	0.0213	263976	2130	5	0.00234742	261846	189	0.000721798	3.2575	1.3389	7.9251
PCSK1	41202#R300#Dysuria	flexdmg	Chapter XVIII Symptoms signs and abnormal clinical and laboratory findings not elsewhere classified	0.0213	212387	477	7	0.0146751	211910	1210	0.00570997	2.5935	1.227	5.4818
PCSK1	union#H270#Aphakia	flexnonsynmtr	Chapter VII Diseases of the eye and adnexa	0.0213	264828	214	4	0.0186916	264614	1286	0.00485991	3.9003	1.4481	10.505
PCSK1	132025#Source of report of N14 drug and heavy metal induced tubulo interstitial and tubular conditions	ptv	Chapter XIV Diseases of the genitourinary system	0.0213	304256	85	1	0.0117647	304171	76	0.000249859	47.6339	6.5478	346.526
PCSK1	union#D23#Other benign neoplasms of skin	ptv	Chapter II Neoplasms	0.0213	231193	5733	5	0.000872144	225460	59	0.000261687	3.3348	1.3379	8.3121
PCSK1	132025#Source of report of N14 drug and heavy metal induced tubulo interstitial and tubular conditions	ptv5pcnt	Chapter XIV Diseases of the genitourinary system	0.0213	304256	85	1	0.0117647	304171	76	0.000249859	47.6339	6.5478	346.526
PCSK1	union#D23#Other benign neoplasms of skin	ptv5pcnt	Chapter II Neoplasms	0.0213	231193	5733	5	0.000872144	225460	59	0.000261687	3.3348	1.3379	8.3121
PTPRG	131939#Source of report of M65 synovitis and tenosynovitis	URmtr	Chapter XIII Diseases of the musculoskeletal system and connective tissue	0.0213	372480	17089	31	0.00181403	355391	407	0.00114522	1.5851	1.0998	2.2845
PTPRG	union#H534#Visual field defects	URmtr	Chapter VII Diseases of the eye and adnexa	0.0213	222225	873	4	0.0045819	221352	261	0.00117912	3.8992	1.4492	10.4907
PTPRG	130023#Source of report of A16 respiratory tuberculosis not confirmed bacteriologically or histologically	flexdmg	Chapter I Certain infectious and parasitic diseases	0.0213	344535	508	14	0.0275591	344027	4888	0.0142082	1.9663	1.1551	3.3471
PTPRG	union#M465#Other infective spondylopathies	flexnonsynmtr	Chapter XIII Diseases of the musculoskeletal system and connective tissue	0.0213	139699	41	3	0.0731707	139658	2015	0.0144281	5.3928	1.6633	17.4846
PTPRG	40001#K83#Other diseases of biliary tract	ptv	Chapter XI Diseases of the digestive system	0.0213	307978	45	1	0.0222222	307933	146	0.000474129	47.912	6.5574	350.074
PTPRG	40001#K83#Other diseases of biliary tract	ptv5pcnt	Chapter XI Diseases of the digestive system	0.0213	307978	45	1	0.0222222	307933	146	0.000474129	47.912	6.5574	350.074
PTPRG	union#I278#Other specified pulmonary heart diseases	ptvraredmg	Chapter IX Diseases of the circulatory system	0.0213	182684	93	3	0.0322581	182591	1149	0.00629275	5.2638	1.6637	16.6535
PTPRG	42037#Source of multiple system atrophy report	raredmgmtr	Chapter VI Diseases of the nervous system	0.0213	419387	98	2	0.0204082	419289	952	0.00227051	9.1548	2.2536	37.1889
PTPRG	41202#B351#Tinea unguium	rec	Chapter I Certain infectious and parasitic diseases	0.0213	395730	45	1	0.0222222	395685	188	0.000475125	47.8115	6.5533	348.823
PTPRG	131001#Source of report of G04 encephalitis myelitis and encephalomyelitis	syn	Chapter VI Diseases of the nervous system	0.0213	419387	737	7	0.00949796	418650	1546	0.00369282	2.5871	1.2269	5.4551
RIF1	130793#Source of report of E66 obesity	URmtr	Chapter IV Endocrine nutritional and metabolic diseases	0.0213	408309	40484	56	0.00138326	367825	361	0.000981445	1.41	1.0638	1.8687
RIF1	union#G231#Progressive supranuclear ophthalmoplegia [Steele-Richardson-Olszewski]	flexnonsynmtr	Chapter VI Diseases of the nervous system	0.0213	214468	158	5	0.0316456	214310	2123	0.00990621	3.2662	1.3389	7.9678
RIF1	41202#G45#Transient cerebral ischaemic attacks and related syndromes	ptvraredmg	Chapter VI Diseases of the nervous system	0.0213	325673	3913	21	0.00536673	321760	1016	0.00315763	1.7034	1.1045	2.6271
RIF1	6152#7#Blood clot in the lung	ptvraredmg	Chapter IX Diseases of the circulatory system	0.0213	418556	3463	19	0.00548657	415093	1304	0.00314146	1.7506	1.1116	2.757
RIF1	131621#Source of report of K44 diaphragmatic hernia	raredmgmtr	Chapter XI Diseases of the digestive system	0.0213	403694	48755	97	0.00198954	354939	546	0.00153829	1.2939	1.0424	1.6062
RIF1	union#Q90#Down syndrome	rec	Chapter XVII Congenital malformations deformations and chromosomal abnormalities	0.0213	261383	36	1	0.0277778	261347	155	0.000593081	48.146	6.5549	353.636
RMC1	union#R609#Oedema unspecified	UR	Chapter XVIII Symptoms signs and abnormal clinical and laboratory findings not elsewhere classified	0.0213	85672	1288	4	0.00310559	84384	66	0.000782139	3.9799	1.4484	10.9355
RMC1	union#Block I10-I15#I10-I15 Hypertensive diseases	URmtr	Chapter IX Diseases of the circulatory system	0.0213	263543	125350	74	0.000590347	138193	54	0.000390758	1.5111	1.0639	2.1462
RMC1	union#C786#Secondary malignant neoplasm of retroperitoneum and peritoneum	URmtr	Chapter II Neoplasms	0.0213	210763	3129	5	0.00159795	207634	101	0.000486433	3.2887	1.3389	8.0781
RMC1	131961#Source of report of M79 other soft tissue disorders not elsewhere classified	flexdmg	Chapter XIII Diseases of the musculoskeletal system and connective tissue	0.0213	385330	74305	306	0.00411816	311025	1101	0.00353991	1.164	1.0253	1.3215
RMC1	41202#N762#Acute vulvitis	flexdmg	Chapter XIV Diseases of the genitourinary system	0.0213	158767	159	3	0.0188679	158608	581	0.00366312	5.2306	1.6639	16.4424
RMC1	41202#I861#Scrotal varices	flexnonsynmtr	Chapter IX Diseases of the circulatory system	0.0213	138424	203	4	0.0197044	138221	707	0.005115	3.9096	1.449	10.5486
RMC1	41202#H654#Other chronic nonsuppurative otitis media	flexnonsynmtr	Chapter VIII Diseases of the ear and mastoid process	0.0213	411133	117	3	0.025641	411016	2053	0.00499494	5.2422	1.6645	16.5098
RMC1	union#K80#Cholelithiasis	ptv	Chapter XI Diseases of the digestive system	0.0213	157980	28824	13	0.000451013	129156	26	0.000201307	2.241	1.1514	4.3615
RMC1	130649#Source of report of D64 other anaemias	ptv	Chapter III Diseases of the blood and blood-forming organs and certain disorders involving the immune mechanism	0.0213	398898	26415	14	0.000530002	372483	99	0.000265784	1.9946	1.1396	3.4912
RMC1	union#K80#Cholelithiasis	ptv5pcnt	Chapter XI Diseases of the digestive system	0.0213	157980	28824	13	0.000451013	129156	26	0.000201307	2.241	1.1514	4.3615
RMC1	130649#Source of report of D64 other anaemias	ptv5pcnt	Chapter III Diseases of the blood and blood-forming organs and certain disorders involving the immune mechanism	0.0213	398898	26415	14	0.000530002	372483	99	0.000265784	1.9946	1.1396	3.4912
RMC1	41202#K564#Other impaction of intestine	ptvraredmg	Chapter XI Diseases of the digestive system	0.0213	238235	254	3	0.011811	237981	544	0.0022859	5.2167	1.666	16.3352
RMC1	41202#ChapterXXI#Chapter XXI Factors influencing health status and contact with health services	ptvraredmg	Chapter XXI Factors influencing health status and contact with health services	0.0213	395126	75032	205	0.00273217	320094	726	0.00226808	1.2052	1.0319	1.4075
RMC1	40006#Block D37-D48#D37-D48 Neoplasms of uncertain or unknown behaviour	ptvraredmg	Chapter II Neoplasms	0.0213	266180	3127	14	0.00447713	263053	600	0.00228091	1.9672	1.1566	3.3458
RMC1	union#E14#Unspecified diabetes mellitus	ptvraredmg	Chapter IV Endocrine nutritional and metabolic diseases	0.0213	202398	27302	81	0.00296682	175096	389	0.00222164	1.3364	1.0516	1.6984
RMC1	union#K37#Unspecified appendicitis	ptvraredmg	Chapter XI Diseases of the digestive system	0.0213	155876	5428	21	0.00386883	150448	341	0.00226656	1.7097	1.0994	2.6586
RMC1	union#H188#Other specified disorders of cornea	raredmg	Chapter VII Diseases of the eye and adnexa	0.0213	223980	330	3	0.00909091	223650	393	0.00175721	5.2118	1.665	16.3137
RMC1	131289#Source of report of I11 hypertensive heart disease	raredmgmtr	Chapter IX Diseases of the circulatory system	0.0213	283639	788	3	0.00380711	282851	207	0.000731834	5.2182	1.6657	16.3476
SLTM	union#Block E20-E35#E20-E35 Disorders of other endocrine glands	flexnonsynmtr	Chapter IV Endocrine nutritional and metabolic diseases	0.0213	221294	5213	35	0.00671398	216081	966	0.00447055	1.5052	1.0731	2.1113
SLTM	131947#Source of report of M70 soft tissue disorders related to use overuse and pressure	ptv	Chapter XIII Diseases of the musculoskeletal system and connective tissue	0.0213	374999	14502	7	0.000482692	360497	65	0.000180307	2.6779	1.2277	5.8409
TNK2	union#R064#Hyperventilation	UR	Chapter XVIII Symptoms signs and abnormal clinical and laboratory findings not elsewhere classified	0.0213	120670	349	3	0.00859599	120321	199	0.00165391	5.2338	1.6655	16.4464
TNK2	union#M6597#Synovitis and tenosynovitis unspecified Ankle and foot	flexnonsynmtr	Chapter XIII Diseases of the musculoskeletal system and connective tissue	0.0213	113272	433	11	0.0254042	112839	1334	0.0118222	2.1788	1.1945	3.9742
TNRC6B	41202#Block I60-I69#I60-I69 Cerebrovascular diseases	UR	Chapter IX Diseases of the circulatory system	0.0213	245085	11788	26	0.00220563	233297	314	0.00134592	1.6402	1.099	2.4478
TNRC6B	union#Block E20-E35#E20-E35 Disorders of other endocrine glands	URmtr	Chapter IV Endocrine nutritional and metabolic diseases	0.0213	221294	5213	8	0.00153462	216081	136	0.000629394	2.4405	1.1955	4.9817
TNRC6B	41202#D35#Benign neoplasm of other and unspecified endocrine glands	ptv	Chapter II Neoplasms	0.0213	252808	1233	2	0.00162206	251575	44	0.000174898	9.2878	2.2491	38.3548
TNRC6B	41202#D35#Benign neoplasm of other and unspecified endocrine glands	ptv5pcnt	Chapter II Neoplasms	0.0213	252808	1233	2	0.00162206	251575	44	0.000174898	9.2878	2.2491	38.3548
TNRC6B	union#R270#Ataxia unspecified	syn	Chapter XVIII Symptoms signs and abnormal clinical and laboratory findings not elsewhere classified	0.0213	80321	543	6	0.0110497	79778	310	0.00388578	2.8642	1.2712	6.4535
UBB	union#Chapter XII#Chapter XII Diseases of the skin and subcutaneous tissue	flexdmg	Chapter XII Diseases of the skin and subcutaneous tissue	0.0213	256604	66389	36	0.000542259	190215	63	0.000331204	1.6376	1.0872	2.4665
UBB	union#Block A30-A49#A30-A49 Other bacterial diseases	flexnonsynmtr	Chapter I Certain infectious and parasitic diseases	0.0213	235672	14920	12	0.00080429	220752	85	0.000385047	2.0897	1.1415	3.8254
UBB	union#G831#Monoplegia of lower limb	ptv	Chapter VI Diseases of the nervous system	0.0213	277171	93	1	0.0107527	277078	63	0.000227373	47.7942	6.5592	348.257
UBB	union#G831#Monoplegia of lower limb	ptv5pcnt	Chapter VI Diseases of the nervous system	0.0213	277171	93	1	0.0107527	277078	63	0.000227373	47.7942	6.5592	348.257
UBB	union#Chapter XII#Chapter XII Diseases of the skin and subcutaneous tissue	ptvraredmg	Chapter XII Diseases of the skin and subcutaneous tissue	0.0213	256604	66389	36	0.000542259	190215	63	0.000331204	1.6376	1.0872	2.4665
UBB	union#I129#Hypertensive renal disease without renal failure	raredmg	Chapter IX Diseases of the circulatory system	0.0213	118123	317	1	0.00315457	117806	7	5.94197e-05	53.2545	6.5329	434.118
UBB	union#D591#Other autoimmune haemolytic anaemias	raredmg	Chapter III Diseases of the blood and blood-forming organs and certain disorders involving the immune mechanism	0.0213	360428	189	1	0.00529101	360239	40	0.000111037	47.8988	6.5509	350.228
UBB	union#I129#Hypertensive renal disease without renal failure	raredmgmtr	Chapter IX Diseases of the circulatory system	0.0213	118123	317	1	0.00315457	117806	7	5.94197e-05	53.2545	6.5329	434.118
UBB	union#D591#Other autoimmune haemolytic anaemias	raredmgmtr	Chapter III Diseases of the blood and blood-forming organs and certain disorders involving the immune mechanism	0.0213	360428	189	1	0.00529101	360239	40	0.000111037	47.8988	6.5509	350.228
UBR2	union#M1990#Arthrosis unspecified Multiple sites	UR	Chapter XIII Diseases of the musculoskeletal system and connective tissue	0.0213	106653	1132	5	0.00441696	105521	143	0.00135518	3.2693	1.3377	7.9905
UBR2	union#M840#Malunion of fracture	URmtr	Chapter XIII Diseases of the musculoskeletal system and connective tissue	0.0213	117800	697	3	0.00430416	117103	96	0.000819791	5.2687	1.6656	16.6657
UBR2	41202#Block C73-C75#C73-C75 Malignant neoplasms of thyroid and other endocrine glands	URmtr	Chapter II Neoplasms	0.0213	233687	637	3	0.00470958	233050	211	0.000905385	5.2216	1.6662	16.3642
UBR2	41202#B20#Human immunodeficiency virus [HIV] disease resulting in infectious and parasitic diseases	flexdmg	Chapter I Certain infectious and parasitic diseases	0.0213	182098	34	2	0.0588235	182064	1203	0.00660757	9.3964	2.2493	39.2531
UBR2	41202#D64#Other anaemias	flexdmg	Chapter III Diseases of the blood and blood-forming organs and certain disorders involving the immune mechanism	0.0213	406905	8549	74	0.00865598	398356	2607	0.0065444	1.3255	1.051	1.6717
UBR2	union#M852#Hyperostosis of skull	ptv	Chapter XIII Diseases of the musculoskeletal system and connective tissue	0.0213	78168	70	1	0.0142857	78098	23	0.000294502	49.1966	6.5522	369.388
UBR2	41202#M230#Cystic meniscus	ptv	Chapter XIII Diseases of the musculoskeletal system and connective tissue	0.0213	205547	75	1	0.0133333	205472	58	0.000282277	47.8597	6.5428	350.09
UBR2	union#E14#Unspecified diabetes mellitus	ptv	Chapter IV Endocrine nutritional and metabolic diseases	0.0213	202398	27302	13	0.000476156	175096	38	0.000217024	2.1946	1.1689	4.1202
UBR2	union#M852#Hyperostosis of skull	ptv5pcnt	Chapter XIII Diseases of the musculoskeletal system and connective tissue	0.0213	78168	70	1	0.0142857	78098	23	0.000294502	49.1966	6.5522	369.388
UBR2	41202#M230#Cystic meniscus	ptv5pcnt	Chapter XIII Diseases of the musculoskeletal system and connective tissue	0.0213	205547	75	1	0.0133333	205472	58	0.000282277	47.8597	6.5428	350.09
UBR2	union#E14#Unspecified diabetes mellitus	ptv5pcnt	Chapter IV Endocrine nutritional and metabolic diseases	0.0213	202398	27302	13	0.000476156	175096	38	0.000217024	2.1946	1.1689	4.1202
UBR2	120005#Ever had chronic post surgical pain	ptvraredmg	Chapter XVIII Symptoms signs and abnormal clinical and laboratory findings not elsewhere classified	0.0213	143003	5695	36	0.00632133	137308	571	0.00415853	1.5234	1.0866	2.1357
UBR2	41202#R69#Unknown and unspecified causes of morbidity	ptvraredmg	Chapter XVIII Symptoms signs and abnormal clinical and laboratory findings not elsewhere classified	0.0213	270528	19349	107	0.00553	251179	1095	0.00435944	1.27	1.0408	1.5497
UBR3	union#D036#Melanoma in situ of upper limb including shoulder	flexnonsynmtr	Chapter II Neoplasms	0.0213	216612	522	6	0.0114943	216090	878	0.00406312	2.8502	1.2711	6.3912
UBR3	union#Z298#Other specified prophylactic measures	flexnonsynmtr	Chapter XXI Factors influencing health status and contact with health services	0.0213	119065	158	3	0.0189873	118907	438	0.00368355	5.235	1.6637	16.4731
UBR3	41202#C493#Malignant neoplasm: Connective and soft tissue of thorax	flexnonsynmtr	Chapter II Neoplasms	0.0213	297133	56	2	0.0357143	297077	1186	0.00399223	9.2402	2.2503	37.9428
UBR3	41202#I701#Atherosclerosis of renal artery	raredmg	Chapter IX Diseases of the circulatory system	0.0213	227146	69	2	0.0289855	227077	734	0.00323238	9.2051	2.2511	37.6405
UBR3	union#Block I10-I15#I10-I15 Hypertensive diseases	raredmgmtr	Chapter IX Diseases of the circulatory system	0.0213	263543	125350	241	0.00192262	138193	214	0.00154856	1.242	1.033	1.4933
UBR3	40001#C49#Malignant neoplasm of other connective and soft tissue	raredmgmtr	Chapter II Neoplasms	0.0213	319004	125	2	0.016	318879	567	0.0017781	9.1284	2.252	37.0019
APBA1	41202#ChapterXII#Chapter XII Diseases of the skin and subcutaneous tissue	UR	Chapter XII Diseases of the skin and subcutaneous tissue	0.0214	398710	45112	28	0.000620677	353598	344	0.000972856	0.6378	0.4338	0.9376
APBA1	union#B972#Coronavirus as the cause of diseases classified to other chapters	flexdmg	Chapter I Certain infectious and parasitic diseases	0.0214	204181	1826	2	0.00109529	202355	929	0.00459094	0.2377	0.0593	0.9528
APBA1	41202#F23#Acute and transient psychotic disorders	ptvraredmg	Chapter V Mental and behavioural disorders	0.0214	411772	165	3	0.0181818	411607	1457	0.00353978	5.213	1.6619	16.3521
APBA1	41202#M939#Osteochondropathy unspecified	syn	Chapter XIII Diseases of the musculoskeletal system and connective tissue	0.0214	297667	57	2	0.0350877	297610	1168	0.0039246	9.2292	2.2486	37.8808
APBA1	41202#I678#Other specified cerebrovascular diseases	syn	Chapter IX Diseases of the circulatory system	0.0214	240052	151	3	0.0198675	239901	927	0.00386409	5.2255	1.6632	16.4182
APBA1	41202#D171#Benign lipomatous neoplasm of skin and subcutaneous tissue of trunk	syn	Chapter II Neoplasms	0.0214	299503	2426	17	0.00700742	297077	1159	0.00390135	1.8018	1.1143	2.9133
APBA1	41202#M899#Disorder of bone unspecified	syn	Chapter XIII Diseases of the musculoskeletal system and connective tissue	0.0214	245346	705	7	0.00992908	244641	944	0.00385872	2.5889	1.2263	5.4657
BSN	40011#9537#Transitional meningioma	flexdmg	Chapter II Neoplasms	0.0214	277908	59	3	0.0508475	277849	2776	0.00999104	5.3084	1.6606	16.9694
BSN	40006#C67#Malignant neoplasm of bladder	flexdmg	Chapter II Neoplasms	0.0214	190345	1574	7	0.00444727	188771	1894	0.0100333	0.4408	0.2095	0.9274
BSN	40002#K65#Peritonitis	flexnonsynmtr	Chapter XI Diseases of the digestive system	0.0214	298678	134	7	0.0522388	298544	6138	0.0205598	2.6258	1.2263	5.6223
BSN	union#K65#Peritonitis	ptv	Chapter XI Diseases of the digestive system	0.0214	136299	3139	3	0.000955718	133160	23	0.000172725	5.5375	1.6618	18.4528
BSN	41202#E06#Thyroiditis	ptv	Chapter IV Endocrine nutritional and metabolic diseases	0.0214	253694	122	1	0.00819672	253572	44	0.000173521	47.6198	6.5085	348.415
BSN	union#D229#Melanocytic naevi unspecified	ptv	Chapter II Neoplasms	0.0214	258017	114	1	0.00877193	257903	48	0.000186116	47.5396	6.5057	347.389
BSN	union#K65#Peritonitis	ptv5pcnt	Chapter XI Diseases of the digestive system	0.0214	136299	3139	3	0.000955718	133160	23	0.000172725	5.5375	1.6618	18.4528
BSN	41202#E06#Thyroiditis	ptv5pcnt	Chapter IV Endocrine nutritional and metabolic diseases	0.0214	253694	122	1	0.00819672	253572	44	0.000173521	47.6198	6.5085	348.415
BSN	union#D229#Melanocytic naevi unspecified	ptv5pcnt	Chapter II Neoplasms	0.0214	258017	114	1	0.00877193	257903	48	0.000186116	47.5396	6.5057	347.389
BSN	40006#C252#Malignant neoplasm: Tail of pancreas	ptvraredmg	Chapter II Neoplasms	0.0214	319025	146	4	0.0273973	318879	2280	0.00715005	3.9115	1.4468	10.575
BSN	union#E88#Other metabolic disorders	raredmg	Chapter IV Endocrine nutritional and metabolic diseases	0.0214	203338	1376	2	0.00145349	201962	1227	0.0060754	0.2381	0.0594	0.9542
BSN	union#Block G20-G26#G20-G26 Extrapyramidal and movement disorders	raredmg	Chapter VI Diseases of the nervous system	0.0214	252181	5685	50	0.00879507	246496	1536	0.00623134	1.4151	1.0664	1.8778
BSN	union#M4319#Spondylolisthesis Site unspecified	raredmgmtr	Chapter XIII Diseases of the musculoskeletal system and connective tissue	0.0214	105081	75	2	0.0266667	105006	312	0.00297126	9.1934	2.2463	37.6245
GCK	40011#9590#Malignant lymphoma NOS	ptv	Chapter II Neoplasms	0.0214	348648	193	1	0.00518135	348455	38	0.000109053	47.7545	6.5235	349.579
GCK	40011#9590#Malignant lymphoma NOS	ptv5pcnt	Chapter II Neoplasms	0.0214	348648	193	1	0.00518135	348455	38	0.000109053	47.7545	6.5235	349.579
GCK	union#I671#Cerebral aneurysm nonruptured	syn	Chapter IX Diseases of the circulatory system	0.0214	163142	737	4	0.00542741	162405	227	0.00139774	3.8987	1.4469	10.5056
GIGYF1	41202#B378#Candidiasis of other sites	flexdmg	Chapter I Certain infectious and parasitic diseases	0.0214	396139	454	11	0.0242291	395685	4473	0.0113044	2.1717	1.1931	3.9531
GIGYF1	union#D361#Benign neoplasm: Peripheral nerves and autonomic nervous system	flexdmg	Chapter II Neoplasms	0.0214	258647	744	2	0.00268817	257903	2894	0.0112213	0.2375	0.0593	0.9519
GIGYF1	union#Q24#Other congenital malformations of heart	raredmgmtr	Chapter XVII Congenital malformations deformations and chromosomal abnormalities	0.0214	343158	375	4	0.0106667	342783	949	0.00276852	3.8836	1.4469	10.4238
GIGYF1	union#N50#Other disorders of male genital organs	raredmgmtr	Chapter XIV Diseases of the genitourinary system	0.0214	128640	10390	16	0.00153994	118250	325	0.00274841	0.5596	0.3386	0.9248
GIGYF1	union#N201#Calculus of ureter	rec	Chapter XIV Diseases of the genitourinary system	0.0214	161258	3452	5	0.00144844	157806	69	0.000437246	3.316	1.3369	8.2246
HNF1A	41202#C08#Malignant neoplasm of other and unspecified major salivary glands	ptvraredmg	Chapter II Neoplasms	0.0214	297129	52	2	0.0384615	297077	1280	0.00430865	9.2437	2.2468	38.0302
HNF1A	40001#I73#Other peripheral vascular diseases	raredmg	Chapter IX Diseases of the circulatory system	0.0214	267826	52	2	0.0384615	267774	1154	0.0043096	9.2416	2.246	38.0261
HNF1A	40006#C21#Malignant neoplasm of anus and anal canal	raredmg	Chapter II Neoplasms	0.0214	255831	251	4	0.0159363	255580	1059	0.00414352	3.8922	1.4466	10.472
HNF1A	40001#I739#Peripheral vascular disease unspecified	raredmg	Chapter IX Diseases of the circulatory system	0.0214	267826	52	2	0.0384615	267774	1154	0.0043096	9.2416	2.246	38.0261
HNF4A	union#K515#Left sided colitis	UR	Chapter XI Diseases of the digestive system	0.0214	136134	272	2	0.00735294	135862	110	0.000809645	9.1415	2.2463	37.203
HNF4A	union#M8937#Hypertrophy of bone Ankle and foot	URmtr	Chapter XIII Diseases of the musculoskeletal system and connective tissue	0.0214	139712	54	1	0.0185185	139658	55	0.000393819	47.8913	6.5074	352.453
HNF4A	union#M2389#Other internal derangements of knee Unspecified ligament or Unspecified meniscus	raredmg	Chapter XIII Diseases of the musculoskeletal system and connective tissue	0.0214	140063	405	4	0.00987654	139658	357	0.00255624	3.8923	1.4458	10.4785
HNF4A	union#A410#Sepsis due to Staphylococcus aureus	syn	Chapter I Certain infectious and parasitic diseases	0.0214	189675	537	4	0.00744879	189138	364	0.00192452	3.892	1.4476	10.4642
IGF1R	union#Q10#Congenital malformations of eyelid lacrimal apparatus and orbit	ptv	Chapter XVII Congenital malformations deformations and chromosomal abnormalities	0.0214	403481	132	1	0.00757576	403349	65	0.000161151	47.3616	6.5233	343.863
IGF1R	union#Q10#Congenital malformations of eyelid lacrimal apparatus and orbit	ptv5pcnt	Chapter XVII Congenital malformations deformations and chromosomal abnormalities	0.0214	403481	132	1	0.00757576	403349	65	0.000161151	47.3616	6.5233	343.863
IGF1R	41202#C845#Other mature T|NK-cell lymphomas	ptvraredmg	Chapter II Neoplasms	0.0214	297125	48	2	0.0416667	297077	1389	0.00467556	9.2556	2.2446	38.166
IGF1R	union#H332#Serous retinal detachment	raredmgmtr	Chapter VII Diseases of the eye and adnexa	0.0214	209435	1436	7	0.00487465	207999	392	0.00188462	2.5943	1.2264	5.4878
IGF1R	131355#Source of report of I50 heart failure	raredmgmtr	Chapter IX Diseases of the circulatory system	0.0214	296366	15308	17	0.00111053	281058	545	0.0019391	0.5722	0.353	0.9275
IGF1R	41202#D170#Benign lipomatous neoplasm of skin and subcutaneous tissue of head face and neck	rec	Chapter II Neoplasms	0.0214	198363	1087	3	0.00275989	197276	104	0.00052718	5.2469	1.6624	16.5602
IP6K1	union#C840#Mycosis fungoides	URmtr	Chapter II Neoplasms	0.0214	257999	96	1	0.0104167	257903	57	0.000221013	47.617	6.5265	347.412
IP6K1	41202#K02#Dental caries	flexdmg	Chapter XI Diseases of the digestive system	0.0214	219520	3997	6	0.00150113	215523	112	0.000519666	2.8915	1.2711	6.5777
IP6K1	41202#K02#Dental caries	ptvraredmg	Chapter XI Diseases of the digestive system	0.0214	219520	3997	6	0.00150113	215523	112	0.000519666	2.8915	1.2711	6.5777
IP6K1	41202#M25#Other joint disorders not elsewhere classified	raredmg	Chapter XIII Diseases of the musculoskeletal system and connective tissue	0.0214	286708	12826	12	0.0009356	273882	124	0.00045275	2.0675	1.1428	3.7402
IP6K1	union#H501#Divergent concomitant strabismus	raredmg	Chapter VII Diseases of the eye and adnexa	0.0214	265121	507	2	0.00394477	264614	115	0.000434595	9.1089	2.2448	36.9624
IP6K1	120007#Ever had diabetes Type I or Type II	rec	Chapter IV Endocrine nutritional and metabolic diseases	0.0214	103726	9025	2	0.000221607	94701	1	1.05596e-05	20.9908	1.9031	231.524
IRS2	131055#Source of report of G44 other headache syndromes	UR	Chapter VI Diseases of the nervous system	0.0214	356219	4944	11	0.00222492	351275	360	0.00102484	2.1736	1.1922	3.9629
IRS2	union#B378#Candidiasis of other sites	UR	Chapter I Certain infectious and parasitic diseases	0.0214	263297	1867	6	0.00321371	261430	295	0.00112841	2.854	1.2702	6.4125
IRS2	union#I050#Mitral stenosis	UR	Chapter IX Diseases of the circulatory system	0.0214	154362	193	2	0.0103627	154169	177	0.00114809	9.1101	2.2444	36.978
IRS2	40002#ChapterIX#Chapter IX Diseases of the circulatory system	UR	Chapter IX Diseases of the circulatory system	0.0214	280567	9754	3	0.000307566	270813	278	0.00102654	0.2994	0.096	0.9342
IRS2	union#K076#Temporomandibular joint disorders	flexdmg	Chapter XI Diseases of the digestive system	0.0214	107905	374	5	0.013369	107531	447	0.00415694	3.2461	1.3366	7.8836
IRS2	union#R79#Other abnormal findings of blood chemistry	flexnonsynmtr	Chapter XVIII Symptoms signs and abnormal clinical and laboratory findings not elsewhere classified	0.0214	76089	13811	130	0.00941279	62278	464	0.00745046	1.2659	1.0412	1.539
IRS2	41202#H72#Perforation of tympanic membrane	rec	Chapter VIII Diseases of the ear and mastoid process	0.0214	411956	940	2	0.00212766	411016	96	0.000233568	9.1267	2.2467	37.0756
MC4R	40002#Block G35-G37#G35-G37 Demyelinating diseases of the central nervous system	flexdmg	Chapter VI Diseases of the nervous system	0.0214	416421	67	2	0.0298507	416354	1390	0.00333851	9.1857	2.2469	37.5519
MC4R	union#E114#Type 2 diabetes mellitus; With neurological complications	flexdmg	Chapter IV Endocrine nutritional and metabolic diseases	0.0214	153187	1096	8	0.00729927	152091	463	0.00304423	2.408	1.194	4.8563
MC4R	41202#M18#Arthrosis of first carpometacarpal joint	flexnonsynmtr	Chapter XIII Diseases of the musculoskeletal system and connective tissue	0.0214	209923	1956	11	0.00562372	207967	540	0.00259657	2.1724	1.1939	3.9529
MC4R	union#Block E15-E16#E15-E16 Other disorders of glucose regulation and pancreatic internal secretion	flexnonsynmtr	Chapter IV Endocrine nutritional and metabolic diseases	0.0214	182029	2616	14	0.00535168	179413	490	0.00273113	1.9647	1.1533	3.3468
MC4R	132097#Source of report of N60 benign mammary dysplasia	ptvraredmg	Chapter XIV Diseases of the genitourinary system	0.0214	227661	10613	17	0.00160181	217048	600	0.00276437	0.5788	0.3573	0.9376
MC4R	union#N280#Ischaemia and infarction of kidney	ptvraredmg	Chapter XIV Diseases of the genitourinary system	0.0214	185674	206	3	0.0145631	185468	524	0.00282529	5.216	1.6629	16.3607
MC4R	20002#1162#cholelithiasis|gall stones	raredmg	Chapter XI Diseases of the digestive system	0.0214	247962	6949	26	0.00374155	241013	548	0.00227374	1.648	1.1112	2.4441
NAA15	41202#M464#Discitis unspecified	flexdmg	Chapter XIII Diseases of the musculoskeletal system and connective tissue	0.0214	221045	196	2	0.0102041	220849	250	0.001132	9.0969	2.2465	36.8367
NAA15	20002#1400#peptic ulcer	ptv	Chapter XI Diseases of the digestive system	0.0214	256075	425	1	0.00235294	255650	12	4.69392e-05	50.2433	6.5184	387.274
NAA15	41202#F31#Bipolar affective disorder	ptv	Chapter V Mental and behavioural disorders	0.0214	355968	593	1	0.00168634	355375	12	3.37671e-05	50.0229	6.4939	385.333
NAA15	20002#1400#peptic ulcer	ptv5pcnt	Chapter XI Diseases of the digestive system	0.0214	256075	425	1	0.00235294	255650	12	4.69392e-05	50.2433	6.5184	387.274
NAA15	41202#F31#Bipolar affective disorder	ptv5pcnt	Chapter V Mental and behavioural disorders	0.0214	355968	593	1	0.00168634	355375	12	3.37671e-05	50.0229	6.4939	385.333
PCSK1	41202#Block L55-L59#L55-L59 Radiation-related disorders of the skin and subcutaneous tissue	URmtr	Chapter XII Diseases of the skin and subcutaneous tissue	0.0214	343575	3580	7	0.00195531	339995	256	0.000752952	2.6	1.2262	5.5129
PCSK1	union#G839#Paralytic syndrome unspecified	ptv	Chapter VI Diseases of the nervous system	0.0214	218622	83	1	0.0120482	218539	56	0.000256247	47.5791	6.5088	347.801
PCSK1	union#G839#Paralytic syndrome unspecified	ptv5pcnt	Chapter VI Diseases of the nervous system	0.0214	218622	83	1	0.0120482	218539	56	0.000256247	47.5791	6.5088	347.801
PCSK1	20002#1220#diabetes	ptvraredmg	Chapter IV Endocrine nutritional and metabolic diseases	0.0214	202308	19845	96	0.00483749	182463	681	0.00373226	1.2976	1.0474	1.6075
PCSK1	40002#Block F00-F09#F00-F09 Organic| including symptomatic| mental disorders	raredmgmtr	Chapter V Mental and behavioural disorders	0.0214	302453	650	5	0.00769231	301803	722	0.00239229	3.2326	1.3369	7.8166
PCSK1	41202#K449#Diaphragmatic hernia without obstruction or gangrene	raredmgmtr	Chapter XI Diseases of the digestive system	0.0214	225060	14623	48	0.0032825	210437	482	0.00229047	1.4345	1.0658	1.9309
PCSK1	union#G12#Spinal muscular atrophy and related syndromes	rec	Chapter VI Diseases of the nervous system	0.0214	240731	649	1	0.00154083	240082	7	2.91567e-05	52.9266	6.5023	430.803
PCSK1	union#I849#I849 Unspecified haemorrhoids without complication	syn	Chapter IX Diseases of the circulatory system	0.0214	162618	14495	37	0.0025526	148123	248	0.00167428	1.5259	1.0798	2.1564
PTPRG	130791#Source of report of E65 localised adiposity	flexdmg	Chapter IV Endocrine nutritional and metabolic diseases	0.0214	293385	109	5	0.0458716	293276	4233	0.0144335	3.2828	1.3375	8.0574
PTPRG	union#G700#Myasthenia gravis	flexnonsynmtr	Chapter VI Diseases of the nervous system	0.0214	277432	354	11	0.0310734	277078	4027	0.0145338	2.1745	1.192	3.9668
PTPRG	union#L84#Corns and callosities	raredmg	Chapter XII Diseases of the skin and subcutaneous tissue	0.0214	178148	3204	28	0.00873908	174944	960	0.00548747	1.5978	1.0955	2.3303
PTPRG	union#K42#Umbilical hernia	raredmgmtr	Chapter XI Diseases of the digestive system	0.0214	105388	7411	26	0.0035083	97977	210	0.00214336	1.6391	1.0898	2.4653
PTPRG	union#Block H53-H54#H53-H54 Visual disturbances and blindness	rec	Chapter VII Diseases of the eye and adnexa	0.0214	273024	8410	9	0.00107015	264614	123	0.000464828	2.3037	1.1704	4.5342
RIF1	20002#1556#menorrhagia (unknown cause)	UR	Chapter XIV Diseases of the genitourinary system	0.0214	193307	1121	5	0.0044603	192186	265	0.00137887	3.2448	1.3369	7.8756
RIF1	union#N420#Calculus of prostate	raredmgmtr	Chapter XIV Diseases of the genitourinary system	0.0214	118082	139	2	0.0143885	117943	188	0.00159399	9.1439	2.2474	37.2036
RMC1	union#Z855#Personal history of malignant neoplasm of urinary tract	URmtr	Chapter XXI Factors influencing health status and contact with health services	0.0214	103331	5159	6	0.00116302	98172	38	0.000387076	3.007	1.2705	7.1164
RMC1	130683#Source of report of D83 common variable immunodeficiency	URmtr	Chapter III Diseases of the blood and blood-forming organs and certain disorders involving the immune mechanism	0.0214	419387	43	1	0.0232558	419344	210	0.000500782	47.5209	6.5102	346.878
RMC1	40006#C329#Malignant neoplasm: Larynx unspecified	URmtr	Chapter II Neoplasms	0.0214	166674	42	1	0.0238095	166632	85	0.000510106	47.7897	6.4992	351.403
RMC1	union#I501#Left ventricular failure	flexnonsynmtr	Chapter IX Diseases of the circulatory system	0.0214	115112	7813	55	0.00703955	107299	538	0.00501403	1.4068	1.0649	1.8585
RMC1	union#R600#Localized oedema	raredmgmtr	Chapter XVIII Symptoms signs and abnormal clinical and laboratory findings not elsewhere classified	0.0214	88657	4176	8	0.00191571	84481	65	0.000769404	2.4927	1.1952	5.1987
RMC1	40001#J47#Bronchiectasis	rec	Chapter X Diseases of the respiratory system	0.0214	411467	106	1	0.00943396	411361	83	0.000201769	47.192	6.5091	342.152
RMC1	131331#Source of report of I38 endocarditis valve unspecified	syn	Chapter IX Diseases of the circulatory system	0.0214	354947	920	7	0.0076087	354027	1047	0.0029574	2.5848	1.2257	5.4509
SLTM	41202#B179#Acute viral hepatitis unspecified	URmtr	Chapter I Certain infectious and parasitic diseases	0.0214	395734	49	1	0.0204082	395685	174	0.000439744	47.3552	6.5	345.005
SLTM	union#R268#Other and unspecified abnormalities of gait and mobility	ptv5pcnt	Chapter XVIII Symptoms signs and abnormal clinical and laboratory findings not elsewhere classified	0.0214	92937	8173	5	0.00061177	84764	14	0.000165164	3.7057	1.3344	10.2908
SLTM	20002#1327#low platelets|platelet disorder	raredmgmtr	Chapter III Diseases of the blood and blood-forming organs and certain disorders involving the immune mechanism	0.0214	356011	347	2	0.00576369	355664	227	0.000638243	9.0771	2.2473	36.6633
SLTM	union#M5447#Lumbago with sciatica Lumbosacral region	rec	Chapter XIII Diseases of the musculoskeletal system and connective tissue	0.0214	139742	84	1	0.0119048	139658	35	0.000250612	48.063	6.5084	354.933
TNK2	union#Block K70-K77#K70-K77 Diseases of liver	UR	Chapter XI Diseases of the digestive system	0.0214	149670	12715	11	0.00086512	136955	235	0.00171589	0.5038	0.2751	0.9224
TNK2	41202#D508#Other iron deficiency anaemias	flexdmg	Chapter III Diseases of the blood and blood-forming organs and certain disorders involving the immune mechanism	0.0214	381577	2656	35	0.0131777	378921	3331	0.00879075	1.5057	1.0768	2.1054
TNK2	41202#Z42#Follow-up care involving plastic surgery	ptvraredmg	Chapter XXI Factors influencing health status and contact with health services	0.0214	214176	2964	7	0.00236167	211212	1138	0.00538795	0.437	0.2077	0.9196
TNK2	union#N21#Calculus of lower urinary tract	ptvraredmg	Chapter XIV Diseases of the genitourinary system	0.0214	141564	1541	2	0.00129786	140023	767	0.00547767	0.2359	0.0588	0.946
TNK2	union#Block Z40-Z54#Z40-Z54 Persons encountering health services for specific procedures and health care	raredmgmtr	Chapter XXI Factors influencing health status and contact with health services	0.0214	242126	96620	211	0.00218381	145506	387	0.00265968	0.8207	0.6938	0.9708
TNK2	41202#Block I60-I69#I60-I69 Cerebrovascular diseases	raredmgmtr	Chapter IX Diseases of the circulatory system	0.0214	245085	11788	17	0.00144214	233297	582	0.00249467	0.5775	0.3564	0.9357
TNRC6B	union#Q612#Polycystic kidney autosomal dominant	flexnonsynmtr	Chapter XVII Congenital malformations deformations and chromosomal abnormalities	0.0214	403562	213	4	0.0187793	403349	1973	0.00489155	3.8935	1.4463	10.4816
TNRC6B	41202#ChapterVIII#Chapter VIII Diseases of the ear and mastoid process	flexnonsynmtr	Chapter VIII Diseases of the ear and mastoid process	0.0214	409529	8371	56	0.00668976	401158	1947	0.00485345	1.3809	1.0578	1.8027
TNRC6B	41202#M7916#Myalgia Lower leg	ptvraredmg	Chapter XIII Diseases of the musculoskeletal system and connective tissue	0.0214	297676	66	2	0.030303	297610	1008	0.00338698	9.1953	2.2477	37.6173
TNRC6B	41202#M1316#Monoarthritis not elsewhere classified Lower leg	raredmgmtr	Chapter XIII Diseases of the musculoskeletal system and connective tissue	0.0214	297641	31	1	0.0322581	297610	207	0.000695541	47.891	6.5005	352.828
UBB	41202#G959#Disease of spinal cord unspecified	UR	Chapter VI Diseases of the nervous system	0.0214	384191	136	1	0.00735294	384055	60	0.000156228	47.4068	6.5228	344.543
UBB	41202#G959#Disease of spinal cord unspecified	URmtr	Chapter VI Diseases of the nervous system	0.0214	384191	136	1	0.00735294	384055	60	0.000156228	47.4068	6.5228	344.543
UBB	union#M4804#Spinal stenosis Thoracic region	flexdmg	Chapter XIII Diseases of the musculoskeletal system and connective tissue	0.0214	139725	67	1	0.0149254	139658	44	0.000315055	48.0764	6.5274	354.099
UBB	union#M4804#Spinal stenosis Thoracic region	ptvraredmg	Chapter XIII Diseases of the musculoskeletal system and connective tissue	0.0214	139725	67	1	0.0149254	139658	44	0.000315055	48.0764	6.5274	354.099
UBB	union#Z019#Special examination unspecified	raredmg	Chapter XXI Factors influencing health status and contact with health services	0.0214	154769	197	1	0.00507614	154572	16	0.000103512	49.2844	6.5041	373.449
UBB	union#Z019#Special examination unspecified	raredmgmtr	Chapter XXI Factors influencing health status and contact with health services	0.0214	154769	197	1	0.00507614	154572	16	0.000103512	49.2844	6.5041	373.449
UBR2	41202#D29#Benign neoplasm of male genital organs	flexnonsynmtr	Chapter II Neoplasms	0.0214	138096	166	4	0.0240964	137930	865	0.0062713	3.9125	1.4476	10.5746
UBR2	union#C22#Malignant neoplasm of liver and intrahepatic bile ducts	flexnonsynmtr	Chapter II Neoplasms	0.0214	200762	1162	14	0.0120482	199600	1233	0.00617735	1.962	1.1548	3.3332
UBR2	union#M2423#Disorder of ligament Forearm	ptv	Chapter XIII Diseases of the musculoskeletal system and connective tissue	0.0214	139742	84	1	0.0119048	139658	35	0.000250612	48.063	6.5084	354.933
UBR2	40011#9731#Plasmacytoma NOS	ptv	Chapter II Neoplasms	0.0214	257723	64	1	0.015625	257659	86	0.000333774	47.5402	6.5195	346.661
UBR2	union#M2423#Disorder of ligament Forearm	ptv5pcnt	Chapter XIII Diseases of the musculoskeletal system and connective tissue	0.0214	139742	84	1	0.0119048	139658	35	0.000250612	48.063	6.5084	354.933
UBR2	40011#9731#Plasmacytoma NOS	ptv5pcnt	Chapter II Neoplasms	0.0214	257723	64	1	0.015625	257659	86	0.000333774	47.5402	6.5195	346.661
UBR3	union#R600#Localized oedema	URmtr	Chapter XVIII Symptoms signs and abnormal clinical and laboratory findings not elsewhere classified	0.0214	88657	4176	8	0.00191571	84481	65	0.000769404	2.4927	1.1952	5.1987
UBR3	40011#9861#Acute myeloid leukemia NOS	flexdmg	Chapter II Neoplasms	0.0214	364131	373	5	0.0134048	363758	1522	0.0041841	3.2337	1.336	7.8266
UBR3	union#A08#Viral and other specified intestinal infections	flexdmg	Chapter I Certain infectious and parasitic diseases	0.0214	281866	4627	30	0.00648368	277239	1156	0.00416969	1.5586	1.0834	2.2421
UBR3	40002#K746#Other and unspecified cirrhosis of liver	flexdmg	Chapter XI Diseases of the digestive system	0.0214	246599	252	4	0.015873	246347	1017	0.00412832	3.8908	1.446	10.4688
UBR3	union#M665#Spontaneous rupture of unspecified tendon	ptvraredmg	Chapter XIII Diseases of the musculoskeletal system and connective tissue	0.0214	139726	68	2	0.0294118	139658	459	0.0032866	9.1899	2.2442	37.632
UBR3	union#D89#Other disorders involving the immune mechanism not elsewhere classified	raredmg	Chapter III Diseases of the blood and blood-forming organs and certain disorders involving the immune mechanism	0.0214	326184	643	6	0.00933126	325541	1075	0.0033022	2.843	1.2696	6.3662
UBR3	union#R000#Tachycardia unspecified	raredmgmtr	Chapter XVIII Symptoms signs and abnormal clinical and laboratory findings not elsewhere classified	0.0214	96795	5238	18	0.00343643	91557	169	0.00184584	1.8647	1.1461	3.0339
UBR3	41202#I630#Cerebral infarction due to thrombosis of precerebral arteries	rec	Chapter IX Diseases of the circulatory system	0.0214	180598	64	1	0.015625	180534	60	0.000332347	47.7444	6.5158	349.849
UBR3	41202#C80#Malignant neoplasm without specification of site	syn	Chapter II Neoplasms	0.0214	298048	971	9	0.0092688	297077	1224	0.00412014	2.2613	1.1702	4.3698
APBA1	union#M469#Inflammatory spondylopathy unspecified	UR	Chapter XIII Diseases of the musculoskeletal system and connective tissue	0.0215	115306	2391	6	0.00250941	112915	98	0.000867909	2.8961	1.2688	6.6105
APBA1	41202#J33#Nasal polyp	flexnonsynmtr	Chapter X Diseases of the respiratory system	0.0215	253774	3133	7	0.00223428	250641	1272	0.00507499	0.439	0.2087	0.9235
APBA1	41202#Q231#Congenital insufficiency of aortic valve	ptv	Chapter XVII Congenital malformations deformations and chromosomal abnormalities	0.0215	305488	78	1	0.0128205	305410	84	0.00027504	47.2056	6.49	343.353
APBA1	41202#Block I30-I52#I30-I52 Other forms of heart disease	ptv	Chapter IX Diseases of the circulatory system	0.0215	249611	26579	14	0.000526732	223032	58	0.000260052	2.026	1.1301	3.6323
APBA1	41202#Q231#Congenital insufficiency of aortic valve	ptv5pcnt	Chapter XVII Congenital malformations deformations and chromosomal abnormalities	0.0215	305488	78	1	0.0128205	305410	84	0.00027504	47.2056	6.49	343.353
APBA1	41202#Block I30-I52#I30-I52 Other forms of heart disease	ptv5pcnt	Chapter IX Diseases of the circulatory system	0.0215	249611	26579	14	0.000526732	223032	58	0.000260052	2.026	1.1301	3.6323
APBA1	23057#HHV 6B seropositivity for Human Herpesvirus 6	ptvraredmg	Chapter I Certain infectious and parasitic diseases	0.0215	7993	6384	15	0.00234962	1609	10	0.00621504	0.3766	0.1689	0.8398
APBA1	union#E877#Fluid overload	rec	Chapter IV Endocrine nutritional and metabolic diseases	0.0215	184876	2487	2	0.000804182	182389	15	8.22418e-05	9.7853	2.2365	42.8133
APBA1	41202#M160#Primary coxarthrosis bilateral	syn	Chapter XIII Diseases of the musculoskeletal system and connective tissue	0.0215	298464	854	8	0.00936768	297610	1168	0.0039246	2.4	1.1935	4.8263
BSN	20002#1466#gout	URmtr	Chapter XIII Diseases of the musculoskeletal system and connective tissue	0.0215	169189	5979	16	0.00267603	163210	228	0.00139697	1.9181	1.1546	3.1863
BSN	41202#O990#Anaemia complicating pregnancy childbirth and the puerperium	flexnonsynmtr	Chapter XV Pregnancy childbirth and the puerperium	0.0215	212255	52	4	0.0769231	212203	4325	0.0203814	4.0054	1.4436	11.1128
BSN	40011#8130#Papillary transitional cell carcinoma	flexnonsynmtr	Chapter II Neoplasms	0.0215	260848	2448	67	0.0273693	258400	5284	0.0204489	1.3479	1.0558	1.721
BSN	union#M7965#Pain in limb Pelvic region and thigh	ptv	Chapter XIII Diseases of the musculoskeletal system and connective tissue	0.0215	112948	1287	2	0.001554	111661	18	0.000161202	9.6535	2.2376	41.6481
BSN	union#M7965#Pain in limb Pelvic region and thigh	ptv5pcnt	Chapter XIII Diseases of the musculoskeletal system and connective tissue	0.0215	112948	1287	2	0.001554	111661	18	0.000161202	9.6535	2.2376	41.6481
BSN	union#H44#Disorders of globe	raredmg	Chapter VII Diseases of the eye and adnexa	0.0215	249992	1762	19	0.0107832	248230	1539	0.0061999	1.7473	1.1087	2.7537
BSN	union#R071#Chest pain on breathing	raredmgmtr	Chapter XVIII Symptoms signs and abnormal clinical and laboratory findings not elsewhere classified	0.0215	120718	397	4	0.0100756	120321	314	0.00260969	3.89	1.4437	10.4812
BSN	union#M5446#Lumbago with sciatica Lumbar region	rec	Chapter XIII Diseases of the musculoskeletal system and connective tissue	0.0215	115516	313	5	0.0159744	115203	574	0.00498251	3.2419	1.3347	7.8742
GCK	41202#I87#Other disorders of veins	UR	Chapter IX Diseases of the circulatory system	0.0215	279165	353	2	0.00566572	278812	175	0.000627663	9.0724	2.2423	36.7079
GCK	41202#Block H25-H28#H25-H28 Disorders of lens	UR	Chapter VII Diseases of the eye and adnexa	0.0215	371917	46760	44	0.000940975	325157	206	0.00063354	1.4857	1.0728	2.0576
GCK	union#Chapter VII#Chapter VII Diseases of the eye and adnexa	URmtr	Chapter VII Diseases of the eye and adnexa	0.0215	327467	76700	52	0.000677966	250767	114	0.000454605	1.4917	1.0744	2.0709
GCK	union#H22#Disorders of iris and ciliary body in diseases classified elsewhere	URmtr	Chapter VII Diseases of the eye and adnexa	0.0215	194909	53	1	0.0188679	194856	79	0.000405428	47.4141	6.4747	347.21
GCK	union#R01#Cardiac murmurs and other cardiac sounds	flexdmg	Chapter XVIII Symptoms signs and abnormal clinical and laboratory findings not elsewhere classified	0.0215	116716	2716	12	0.00441826	114000	247	0.00216667	2.0438	1.1436	3.6527
GCK	union#E05#Thyrotoxicosis [hyperthyroidism]	ptv	Chapter IV Endocrine nutritional and metabolic diseases	0.0215	173291	6928	2	0.000288684	166363	4	2.40438e-05	12.0097	2.1993	65.5818
GCK	union#E05#Thyrotoxicosis [hyperthyroidism]	ptv5pcnt	Chapter IV Endocrine nutritional and metabolic diseases	0.0215	173291	6928	2	0.000288684	166363	4	2.40438e-05	12.0097	2.1993	65.5818
GCK	41202#C539#Malignant neoplasm: Cervix uteri unspecified	ptvraredmg	Chapter II Neoplasms	0.0215	159414	267	3	0.011236	159147	347	0.00218037	5.2004	1.6584	16.3074
GCK	union#E209#Hypoparathyroidism unspecified	ptvraredmg	Chapter IV Endocrine nutritional and metabolic diseases	0.0215	197646	114	2	0.0175439	197532	387	0.00195918	9.0968	2.2392	36.9557
GCK	41202#N808#Other endometriosis	ptvraredmg	Chapter XIV Diseases of the genitourinary system	0.0215	158711	103	2	0.0194175	158608	344	0.00216887	9.1103	2.2385	37.0764
GCK	41202#Block K00-K14#K00-K14 Diseases of oral cavity| salivary glands and jaws	ptvraredmg	Chapter XI Diseases of the digestive system	0.0215	257714	19733	29	0.00146962	237981	535	0.00224808	0.6532	0.4494	0.9494
GCK	41202#I64#Stroke not specified as haemorrhage or infarction	raredmg	Chapter IX Diseases of the circulatory system	0.0215	221586	1386	7	0.00505051	220200	431	0.00195731	2.5883	1.2243	5.4723
GCK	41202#N302#Other chronic cystitis	raredmgmtr	Chapter XIV Diseases of the genitourinary system	0.0215	316528	642	4	0.00623053	315886	510	0.00161451	3.877	1.4451	10.4016
GCK	union#Block J09-J18#J09-J18 Influenza and pneumonia	raredmgmtr	Chapter X Diseases of the respiratory system	0.0215	168536	26515	59	0.00222516	142021	223	0.00157019	1.4181	1.064	1.8899
GCK	41202#D728#Other specified disorders of white blood cells	raredmgmtr	Chapter III Diseases of the blood and blood-forming organs and certain disorders involving the immune mechanism	0.0215	398492	136	2	0.0147059	398356	655	0.00164426	9.0623	2.2385	36.6885
GCK	20001#1020#large bowel cancer|colorectal cancer	syn	Chapter II Neoplasms	0.0215	317814	2250	8	0.00355556	315564	468	0.00148306	2.4024	1.1929	4.8384
GCK	union#F03#Unspecified dementia	syn	Chapter V Mental and behavioural disorders	0.0215	225506	3583	11	0.00307005	221923	314	0.00141491	2.1734	1.1902	3.9686
GIGYF1	131913#Source of report of M45 ankylosing spondylitis	URmtr	Chapter XIII Diseases of the musculoskeletal system and connective tissue	0.0215	319476	1790	6	0.00335196	317686	375	0.00118041	2.8458	1.2687	6.3837
GIGYF1	union#I221#Subsequent myocardial infarction of inferior wall	URmtr	Chapter IX Diseases of the circulatory system	0.0215	86455	175	2	0.0114286	86280	109	0.00126333	9.1394	2.2391	37.3045
GIGYF1	41202#Block K65-K67#K65-K67 Diseases of peritoneum	flexdmg	Chapter XI Diseases of the digestive system	0.0215	239222	1241	23	0.0185334	237981	2684	0.0112782	1.6554	1.0939	2.5052
GIGYF1	union#G471#Disorders of excessive somnolence [hypersomnias]	flexnonsynmtr	Chapter VI Diseases of the nervous system	0.0215	220622	133	4	0.0300752	220489	1735	0.00786887	3.9096	1.4437	10.5869
GIGYF1	41202#Block N17-N19#N17-N19 Renal failure	ptv	Chapter XIV Diseases of the genitourinary system	0.0215	260420	4424	5	0.0011302	255996	88	0.000343755	3.2904	1.3357	8.1059
GIGYF1	union#Chapter V#Chapter V Mental and behavioural disorders	ptv	Chapter V Mental and behavioural disorders	0.0215	298023	65776	35	0.000532109	232247	76	0.000327238	1.6264	1.0897	2.4275
GIGYF1	union#O120#Gestational oedema	ptv	Chapter XV Pregnancy childbirth and the puerperium	0.0215	191898	85	1	0.0117647	191813	48	0.000250244	47.5608	6.4895	348.57
GIGYF1	41202#Block N17-N19#N17-N19 Renal failure	ptv5pcnt	Chapter XIV Diseases of the genitourinary system	0.0215	260420	4424	5	0.0011302	255996	88	0.000343755	3.2904	1.3357	8.1059
GIGYF1	union#Chapter V#Chapter V Mental and behavioural disorders	ptv5pcnt	Chapter V Mental and behavioural disorders	0.0215	298023	65776	35	0.000532109	232247	76	0.000327238	1.6264	1.0897	2.4275
GIGYF1	union#O120#Gestational oedema	ptv5pcnt	Chapter XV Pregnancy childbirth and the puerperium	0.0215	191898	85	1	0.0117647	191813	48	0.000250244	47.5608	6.4895	348.57
GIGYF1	union#M202#Hallux rigidus	ptvraredmg	Chapter XIII Diseases of the musculoskeletal system and connective tissue	0.0215	98803	2074	26	0.0125362	96729	740	0.00765024	1.6468	1.111	2.4408
GIGYF1	union#E80#Disorders of porphyrin and bilirubin metabolism	ptvraredmg	Chapter IV Endocrine nutritional and metabolic diseases	0.0215	154031	1626	21	0.0129151	152405	1163	0.00763098	1.7015	1.1021	2.6271
GIGYF1	union#Block D00-D09#D00-D09 In situ neoplasms	syn	Chapter II Neoplasms	0.0215	211837	15917	59	0.00370673	195920	984	0.00502246	0.7371	0.5665	0.959
GIGYF1	41202#L93#Lupus erythematosus	syn	Chapter XII Diseases of the skin and subcutaneous tissue	0.0215	234106	45	2	0.0444444	234061	1170	0.0049987	9.2582	2.2402	38.2625
HNF1A	41202#D380#Neoplasm of uncertain or unknown behaviour: Larynx	flexdmg	Chapter II Neoplasms	0.0215	206925	30	2	0.0666667	206895	1559	0.00753522	9.4079	2.2392	39.527
HNF1A	union#M1997#Arthrosis unspecified Ankle and foot	flexnonsynmtr	Chapter XIII Diseases of the musculoskeletal system and connective tissue	0.0215	114453	4384	5	0.00114051	110069	330	0.00299812	0.3797	0.1569	0.9188
HNF1A	union#M950#Acquired deformity of nose	ptv	Chapter XIII Diseases of the musculoskeletal system and connective tissue	0.0215	139911	253	1	0.00395257	139658	11	7.87638e-05	50.3777	6.4797	391.673
HNF1A	union#I679#Cerebrovascular disease unspecified	ptvraredmg	Chapter IX Diseases of the circulatory system	0.0215	126675	3129	6	0.00191755	123546	568	0.00459748	0.416	0.1859	0.9305
HNF1A	40006#C154#Malignant neoplasm: Middle third of oesophagus	syn	Chapter II Neoplasms	0.0215	319028	149	3	0.0201342	318879	1252	0.00392625	5.2129	1.6597	16.3735
HNF4A	union#J44#Other chronic obstructive pulmonary disease	URmtr	Chapter X Diseases of the respiratory system	0.0215	170445	22227	18	0.000809826	148218	64	0.000431796	1.8762	1.112	3.1656
HNF4A	union#D132#Benign neoplasm: Duodenum	ptv	Chapter II Neoplasms	0.0215	258183	280	1	0.00357143	257903	19	7.36711e-05	48.6482	6.4901	364.657
HNF4A	union#D132#Benign neoplasm: Duodenum	ptv5pcnt	Chapter II Neoplasms	0.0215	258183	280	1	0.00357143	257903	19	7.36711e-05	48.6482	6.4901	364.657
HNF4A	union#K090#Developmental odontogenic cysts	ptvraredmg	Chapter XI Diseases of the digestive system	0.0215	131676	215	3	0.0139535	131461	356	0.00270803	5.2114	1.6595	16.3654
HNF4A	41202#D38#Neoplasm of uncertain or unknown behaviour of middle ear and respiratory and intrathoracic organs	ptvraredmg	Chapter II Neoplasms	0.0215	245433	224	3	0.0133929	245209	639	0.00260594	5.1955	1.6585	16.2762
IGF1R	41202#M242#Disorder of ligament	UR	Chapter XIII Diseases of the musculoskeletal system and connective tissue	0.0215	297960	350	3	0.00857143	297610	495	0.00166325	5.1893	1.6598	16.2242
IGF1R	41202#F333#Recurrent depressive disorder current episode severe with psychotic symptoms	ptvraredmg	Chapter V Mental and behavioural disorders	0.0215	411734	127	3	0.023622	411607	1900	0.00461605	5.217	1.6583	16.4121
IP6K1	40011#8500#Duct adenocarcinoma	UR	Chapter II Neoplasms	0.0215	228167	13433	7	0.000521105	214734	41	0.000190934	2.7301	1.2246	6.0867
IP6K1	130225#Source of report of B34 viral infection of unspecified site	URmtr	Chapter I Certain infectious and parasitic diseases	0.0215	367445	10068	6	0.000595948	357377	73	0.000204266	2.9186	1.2693	6.7111
IP6K1	union#R35#Polyuria	flexnonsynmtr	Chapter XVIII Symptoms signs and abnormal clinical and laboratory findings not elsewhere classified	0.0215	81697	5479	11	0.00200767	76218	69	0.000905298	2.2201	1.1743	4.1975
IP6K1	41202#F200#Paranoid schizophrenia	flexnonsynmtr	Chapter V Mental and behavioural disorders	0.0215	277820	220	2	0.00909091	277600	281	0.00101225	9.0541	2.239	36.6129
IRS2	union#C833#Diffuse large B-cell lymphoma	URmtr	Chapter II Neoplasms	0.0215	219940	1322	4	0.00302572	218618	170	0.000777612	3.8998	1.4448	10.5262
IRS2	41202#D696#Thrombocytopenia unspecified	flexnonsynmtr	Chapter III Diseases of the blood and blood-forming organs and certain disorders involving the immune mechanism	0.0215	298437	507	9	0.0177515	297930	2360	0.00792132	2.2634	1.1693	4.3812
IRS2	union#R01#Cardiac murmurs and other cardiac sounds	ptv	Chapter XVIII Symptoms signs and abnormal clinical and laboratory findings not elsewhere classified	0.0215	116716	2716	2	0.000736377	114000	8	7.01754e-05	10.5004	2.2287	49.4714
IRS2	41202#N180#N180 End-stage renal disease	ptv	Chapter XIV Diseases of the genitourinary system	0.0215	265177	288	1	0.00347222	264889	19	7.17282e-05	48.5733	6.4807	364.06
IRS2	union#R01#Cardiac murmurs and other cardiac sounds	ptv5pcnt	Chapter XVIII Symptoms signs and abnormal clinical and laboratory findings not elsewhere classified	0.0215	116716	2716	2	0.000736377	114000	8	7.01754e-05	10.5004	2.2287	49.4714
IRS2	41202#N180#N180 End-stage renal disease	ptv5pcnt	Chapter XIV Diseases of the genitourinary system	0.0215	265177	288	1	0.00347222	264889	19	7.17282e-05	48.5733	6.4807	364.06
IRS2	union#C85#Other and unspecified types of non-Hodgkin lymphoma	rec	Chapter II Neoplasms	0.0215	229023	2293	3	0.00130833	226730	56	0.00024699	5.3027	1.6586	16.9535
IRS2	union#C78#Secondary malignant neoplasm of respiratory and digestive organs	rec	Chapter II Neoplasms	0.0215	268789	10886	7	0.000643028	257903	62	0.0002404	2.6759	1.2245	5.8476
IRS2	41202#K859#Acute pancreatitis unspecified	rec	Chapter XI Diseases of the digestive system	0.0215	197901	891	2	0.00224467	197010	48	0.000243642	9.2314	2.2402	38.0407
IRS2	41202#M2550#Pain in joint Multiple sites	syn	Chapter XIII Diseases of the musculoskeletal system and connective tissue	0.0215	252654	334	5	0.0149701	252320	1180	0.0046766	3.2345	1.3349	7.8373
MC4R	union#H27#Other disorders of lens	flexnonsynmtr	Chapter VII Diseases of the eye and adnexa	0.0215	265178	564	5	0.00886525	264614	731	0.00276251	3.2289	1.3347	7.8113
MC4R	131169#Source of report of H27 other disorders of lens	ptvraredmg	Chapter VII Diseases of the eye and adnexa	0.0215	379849	564	5	0.00886525	379285	1049	0.00276573	3.2251	1.3343	7.7952
MC4R	union#N20#Calculus of kidney and ureter	ptvraredmg	Chapter XIV Diseases of the genitourinary system	0.0215	183648	10332	42	0.00406504	173316	478	0.00275797	1.4759	1.0759	2.0245
MC4R	union#M4799#Spondylosis unspecified Site unspecified	raredmg	Chapter XIII Diseases of the musculoskeletal system and connective tissue	0.0215	111160	937	6	0.00640342	110223	248	0.00224998	2.8579	1.2684	6.4394
NAA15	41202#F302#Mania with psychotic symptoms	UR	Chapter V Mental and behavioural disorders	0.0215	411649	42	1	0.0238095	411607	212	0.000515054	47.3303	6.4807	345.666
NAA15	union#F42#Obsessive-compulsive disorder	ptv	Chapter V Mental and behavioural disorders	0.0215	220956	800	1	0.00125	220156	5	2.27112e-05	55.1066	6.4306	472.23
NAA15	6150#4#High blood pressure	ptv	Chapter IX Diseases of the circulatory system	0.0215	368386	112985	11	9.73581e-05	255401	8	3.13233e-05	3.1084	1.2502	7.7281
NAA15	union#F42#Obsessive-compulsive disorder	ptv5pcnt	Chapter V Mental and behavioural disorders	0.0215	220956	800	1	0.00125	220156	5	2.27112e-05	55.1066	6.4306	472.23
NAA15	6150#4#High blood pressure	ptv5pcnt	Chapter IX Diseases of the circulatory system	0.0215	368386	112985	11	9.73581e-05	255401	8	3.13233e-05	3.1084	1.2502	7.7281
NAA15	41202#H612#Impacted cerumen	raredmg	Chapter VIII Diseases of the ear and mastoid process	0.0215	411241	225	2	0.00888889	411016	407	0.000990229	9.0481	2.2413	36.528
PCSK1	41202#M253#Other instability of joint	URmtr	Chapter XIII Diseases of the musculoskeletal system and connective tissue	0.0215	297909	299	2	0.00668896	297610	221	0.000742583	9.0616	2.2417	36.6304
PCSK1	41202#H611#Noninfective disorders of pinna	ptv	Chapter VIII Diseases of the ear and mastoid process	0.0215	294370	77	1	0.012987	294293	82	0.000278634	47.2097	6.4877	343.537
PCSK1	41202#H611#Noninfective disorders of pinna	ptv5pcnt	Chapter VIII Diseases of the ear and mastoid process	0.0215	294370	77	1	0.012987	294293	82	0.000278634	47.2097	6.4877	343.537
PCSK1	union#N751#Abscess of Bartholin gland	ptvraredmg	Chapter XIV Diseases of the genitourinary system	0.0215	91671	440	5	0.0113636	91231	322	0.0035295	3.2451	1.3349	7.8891
PCSK1	40002#ChapterV#Chapter V Mental and behavioural disorders	raredmg	Chapter V Mental and behavioural disorders	0.0215	291083	993	8	0.00805639	290090	979	0.00337481	2.3985	1.1927	4.8232
PCSK1	union#M1901#Primary arthrosis of other joints Shoulder region	rec	Chapter XIII Diseases of the musculoskeletal system and connective tissue	0.0215	140038	380	1	0.00263158	139658	7	5.01224e-05	52.6389	6.4605	428.893
PTPRG	union#M240#Loose body in joint	URmtr	Chapter XIII Diseases of the musculoskeletal system and connective tissue	0.0215	124574	451	3	0.00665188	124123	159	0.00128099	5.2209	1.6598	16.4225
PTPRG	20002#1538#arthritis (nos)	URmtr	Chapter XIII Diseases of the musculoskeletal system and connective tissue	0.0215	286436	3262	9	0.00275904	283174	345	0.00121833	2.2681	1.1691	4.4002
PTPRG	union#G300#Alzheimer disease with early onset	flexnonsynmtr	Chapter VI Diseases of the nervous system	0.0215	277267	189	7	0.037037	277078	4027	0.0145338	2.6079	1.225	5.5517
PTPRG	union#Q75#Other congenital malformations of skull and face bones	ptvraredmg	Chapter XVII Congenital malformations deformations and chromosomal abnormalities	0.0215	403385	36	2	0.0555556	403349	2528	0.00626753	9.3266	2.2394	38.8426
PTPRG	20002#1264#epilepsy	rec	Chapter VI Diseases of the nervous system	0.0215	357890	3430	5	0.00145773	354460	159	0.00044857	3.253	1.3347	7.9282
PTPRG	union#H838#Other specified diseases of inner ear	rec	Chapter VIII Diseases of the ear and mastoid process	0.0215	192788	44	1	0.0227273	192744	94	0.000487694	47.662	6.496	349.702
RIF1	union#G809#Cerebral palsy unspecified	UR	Chapter VI Diseases of the nervous system	0.0215	223970	165	2	0.0121212	223805	302	0.00134939	9.0807	2.2416	36.786
RIF1	union#K098#Other cysts of oral region not elsewhere classified	ptv	Chapter XI Diseases of the digestive system	0.0215	133524	116	1	0.00862069	133408	24	0.000179899	48.3275	6.4834	360.235
RIF1	union#K098#Other cysts of oral region not elsewhere classified	ptv5pcnt	Chapter XI Diseases of the digestive system	0.0215	133524	116	1	0.00862069	133408	24	0.000179899	48.3275	6.4834	360.235
RIF1	131667#Source of report of K74 fibrosis and cirrhosis of liver	ptvraredmg	Chapter XI Diseases of the digestive system	0.0215	335642	2339	14	0.00598546	333303	1021	0.00306328	1.9597	1.1546	3.326
RIF1	41202#C94#Other leukaemias of specified cell type	rec	Chapter II Neoplasms	0.0215	215210	39	1	0.025641	215171	119	0.000553049	47.5568	6.4765	349.207
RIF1	132561#Source of report of Q75 other congenital malformations of skull and face bones	rec	Chapter XVII Congenital malformations deformations and chromosomal abnormalities	0.0215	419387	36	1	0.0277778	419351	252	0.000600929	47.5169	6.4847	348.181
RMC1	40002#C61#Malignant neoplasm of prostate	UR	Chapter II Neoplasms	0.0215	147057	262	2	0.00763359	146795	124	0.000844715	9.0987	2.2384	36.9838
RMC1	131721#Source of report of L20 atopic dermatitis	UR	Chapter XII Diseases of the skin and subcutaneous tissue	0.0215	395411	11637	17	0.00146086	383774	310	0.000807767	1.8097	1.1102	2.9498
RMC1	41202#R49#Voice disturbances	UR	Chapter XVIII Symptoms signs and abnormal clinical and laboratory findings not elsewhere classified	0.0215	265632	774	3	0.00387597	264858	198	0.00074757	5.201	1.6595	16.3005
RMC1	41202#I809#Phlebitis and thrombophlebitis of unspecified site	flexdmg	Chapter IX Diseases of the circulatory system	0.0215	322477	161	3	0.0186335	322316	1172	0.00363618	5.2028	1.6577	16.3288
RMC1	union#Block I95-I99#I95-I99 Other and unspecified disorders of the circulatory system	flexdmg	Chapter IX Diseases of the circulatory system	0.0215	152600	15897	71	0.00446625	136703	452	0.00330644	1.3523	1.0524	1.7378
RMC1	41202#M81#Osteoporosis without pathological fracture	ptvraredmg	Chapter XIII Diseases of the musculoskeletal system and connective tissue	0.0215	182274	2681	12	0.00447594	179593	396	0.00220499	2.0345	1.1442	3.6178
RMC1	union#G08#Intracranial and intraspinal phlebitis and thrombophlebitis	ptvraredmg	Chapter VI Diseases of the nervous system	0.0215	277180	102	2	0.0196078	277078	608	0.00219433	9.0944	2.2382	36.9527
RMC1	41202#R60#Oedema not elsewhere classified	raredmgmtr	Chapter XVIII Symptoms signs and abnormal clinical and laboratory findings not elsewhere classified	0.0215	239375	750	3	0.004	238625	184	0.000771084	5.2043	1.6594	16.3225
SLTM	41202#C61#Malignant neoplasm of prostate	URmtr	Chapter II Neoplasms	0.0215	147743	9799	0	0	137944	64	0.000463956	0	NA	NA
SLTM	union#K92#Other diseases of digestive system	ptv	Chapter XI Diseases of the digestive system	0.0215	155829	25305	10	0.000395179	130524	20	0.000153229	2.5796	1.2073	5.5117
SLTM	union#D68#Other coagulation defects	ptvraredmg	Chapter III Diseases of the blood and blood-forming organs and certain disorders involving the immune mechanism	0.0215	332490	2589	11	0.00424874	329901	648	0.00196423	2.168	1.1932	3.9394
SLTM	union#M93#Other osteochondropathies	ptvraredmg	Chapter XIII Diseases of the musculoskeletal system and connective tissue	0.0215	124466	745	5	0.00671141	123721	257	0.00207725	3.246	1.3357	7.8883
SLTM	40001#I259#Chronic ischaemic heart disease unspecified	rec	Chapter IX Diseases of the circulatory system	0.0215	224574	1031	2	0.00193986	223543	47	0.00021025	9.2424	2.242	38.101
TNK2	131067#Source of report of G52 disorders of other cranial nerves	ptv5pcnt	Chapter VI Diseases of the nervous system	0.0215	361077	428	3	0.00700935	360649	491	0.00136143	5.1778	1.6575	16.1742
TNK2	131997#Source of report of M99 biomechanical lesions not elsewhere classified	ptv5pcnt	Chapter XIII Diseases of the musculoskeletal system and connective tissue	0.0215	419387	430	3	0.00697674	418957	568	0.00135575	5.1752	1.6575	16.1582
TNK2	union#D230#Benign neoplasm: Skin of lip	ptvraredmg	Chapter II Neoplasms	0.0215	258013	110	3	0.0272727	257903	1376	0.00533534	5.227	1.6574	16.4845
TNK2	131725#Source of report of L22 diaper napkin dermatitis	raredmg	Chapter XII Diseases of the skin and subcutaneous tissue	0.0215	419387	52	2	0.0384615	419335	1814	0.0043259	9.2066	2.2385	37.866
TNK2	20002#1569#mumps | epidemic parotitis	raredmgmtr	Chapter I Certain infectious and parasitic diseases	0.0215	366558	889	6	0.00674916	365669	873	0.00238741	2.8394	1.2687	6.3548
TNK2	41202#D259#Leiomyoma of uterus unspecified	raredmgmtr	Chapter II Neoplasms	0.0215	164869	5722	6	0.00104858	159147	411	0.00258252	0.4054	0.181	0.9081
TNK2	131923#Source of report of M50 cervical disk disorders	syn	Chapter XIII Diseases of the musculoskeletal system and connective tissue	0.0215	398156	4060	18	0.0044335	394096	2946	0.00747534	0.5913	0.3716	0.9408
TNK2	union#M893#Hypertrophy of bone	syn	Chapter XIII Diseases of the musculoskeletal system and connective tissue	0.0215	116594	137	4	0.0291971	116457	888	0.00762513	3.9141	1.4445	10.6059
TNK2	41202#I839#Varicose veins of lower extremities without ulcer or inflammation	syn	Chapter IX Diseases of the circulatory system	0.0215	288886	11307	105	0.00928628	277579	2032	0.00732044	1.2711	1.0437	1.5479
TNRC6B	41202#M8415#Nonunion of fracture [pseudarthrosis] Pelvic region and thigh	ptv	Chapter XIII Diseases of the musculoskeletal system and connective tissue	0.0215	250776	127	1	0.00787402	250649	42	0.000167565	47.3558	6.4677	346.735
TNRC6B	41202#M16#Coxarthrosis [arthrosis of hip]	ptv	Chapter XIII Diseases of the musculoskeletal system and connective tissue	0.0215	284842	18694	8	0.000427945	266148	45	0.000169079	2.5317	1.1933	5.3713
TNRC6B	41202#M8415#Nonunion of fracture [pseudarthrosis] Pelvic region and thigh	ptv5pcnt	Chapter XIII Diseases of the musculoskeletal system and connective tissue	0.0215	250776	127	1	0.00787402	250649	42	0.000167565	47.3558	6.4677	346.735
TNRC6B	41202#M16#Coxarthrosis [arthrosis of hip]	ptv5pcnt	Chapter XIII Diseases of the musculoskeletal system and connective tissue	0.0215	284842	18694	8	0.000427945	266148	45	0.000169079	2.5317	1.1933	5.3713
TNRC6B	union#N75#Diseases of Bartholin gland	ptvraredmg	Chapter XIV Diseases of the genitourinary system	0.0215	93341	2020	14	0.00693069	91321	323	0.00353697	1.9662	1.1494	3.3635
TNRC6B	20002#1446#anaemia	raredmg	Chapter III Diseases of the blood and blood-forming organs and certain disorders involving the immune mechanism	0.0215	286973	4233	19	0.00448854	282740	727	0.00257127	1.749	1.108	2.7609
TNRC6B	union#M070#Distal interphalangeal psoriatic arthropathy	raredmgmtr	Chapter XIII Diseases of the musculoskeletal system and connective tissue	0.0215	139690	32	1	0.03125	139658	94	0.000673073	47.8943	6.4714	354.462
TNRC6B	union#J9610#Chronic respiratory failure Type I [hypoxic]	raredmgmtr	Chapter X Diseases of the respiratory system	0.0215	173625	35	1	0.0285714	173590	107	0.000616395	47.6864	6.469	351.522
TNRC6B	union#H15#Disorders of sclera	rec	Chapter VII Diseases of the eye and adnexa	0.0215	219109	1090	3	0.00275229	218019	115	0.000527477	5.2295	1.6595	16.4798
TNRC6B	union#Z12#Special screening examination for neoplasms	rec	Chapter XXI Factors influencing health status and contact with health services	0.0215	168115	13543	1	7.38389e-05	154572	80	0.000517558	0.1426	0.0198	1.0249
TNRC6B	union#M718#Other specified bursopathies	syn	Chapter XIII Diseases of the musculoskeletal system and connective tissue	0.0215	139715	57	2	0.0350877	139658	550	0.00393819	9.1972	2.2379	37.7992
UBB	union#R633#Feeding difficulties and mismanagement	UR	Chapter XVIII Symptoms signs and abnormal clinical and laboratory findings not elsewhere classified	0.0215	85002	142	1	0.00704225	84860	12	0.000141409	50.1466	6.4769	388.254
UBB	union#R633#Feeding difficulties and mismanagement	URmtr	Chapter XVIII Symptoms signs and abnormal clinical and laboratory findings not elsewhere classified	0.0215	85002	142	1	0.00704225	84860	12	0.000141409	50.1466	6.4769	388.254
UBB	union#E804#Gilbert syndrome	flexnonsynmtr	Chapter IV Endocrine nutritional and metabolic diseases	0.0215	152784	764	2	0.0026178	152020	43	0.000282858	9.2765	2.2432	38.3619
UBB	41202#K044#Acute apical periodontitis of pulpal origin	ptv	Chapter XI Diseases of the digestive system	0.0215	238063	82	1	0.0121951	237981	62	0.000260525	47.3753	6.4908	345.784
UBB	40006#C713#Malignant neoplasm: Parietal lobe	ptv	Chapter II Neoplasms	0.0215	254367	97	1	0.0103093	254270	56	0.000220238	47.2868	6.48	345.071
UBB	41202#K044#Acute apical periodontitis of pulpal origin	ptv5pcnt	Chapter XI Diseases of the digestive system	0.0215	238063	82	1	0.0121951	237981	62	0.000260525	47.3753	6.4908	345.784
UBB	40006#C713#Malignant neoplasm: Parietal lobe	ptv5pcnt	Chapter II Neoplasms	0.0215	254367	97	1	0.0103093	254270	56	0.000220238	47.2868	6.48	345.071
UBB	union#I200#Unstable angina	raredmg	Chapter IX Diseases of the circulatory system	0.0215	117611	6688	3	0.000448565	110923	8	7.21221e-05	6.2219	1.6502	23.4583
UBB	union#I200#Unstable angina	raredmgmtr	Chapter IX Diseases of the circulatory system	0.0215	117611	6688	3	0.000448565	110923	8	7.21221e-05	6.2219	1.6502	23.4583
UBB	union#M2546#Effusion of joint Lower leg	syn	Chapter XIII Diseases of the musculoskeletal system and connective tissue	0.0215	122086	1479	6	0.0040568	120607	171	0.00141783	2.8689	1.269	6.4858
UBR2	41202#C166#Malignant neoplasm: Greater curvature of stomach unspecified	flexnonsynmtr	Chapter II Neoplasms	0.0215	297114	37	2	0.0540541	297077	1809	0.00608933	9.327	2.2416	38.8083
UBR2	41202#C431#Malignant neoplasm: Malignant melanoma of eyelid including canthus	flexnonsynmtr	Chapter II Neoplasms	0.0215	297114	37	2	0.0540541	297077	1809	0.00608933	9.327	2.2416	38.8083
UBR2	union#L511#Bullous erythema multiforme	ptvraredmg	Chapter XII Diseases of the skin and subcutaneous tissue	0.0215	197023	50	2	0.04	196973	884	0.00448792	9.2425	2.2429	38.0866
UBR2	union#B353#Tinea pedis	ptvraredmg	Chapter I Certain infectious and parasitic diseases	0.0215	176224	238	4	0.0168067	175986	770	0.00437535	3.8898	1.4441	10.4775
UBR3	union#N179#Acute renal failure unspecified	UR	Chapter XIV Diseases of the genitourinary system	0.0215	209390	18269	34	0.00186108	191121	230	0.00120343	1.5475	1.0792	2.2191
UBR3	23060#HBV seropositivity for Hepatitis B Virus	flexdmg	Chapter I Certain infectious and parasitic diseases	0.0215	6232	139	3	0.0215827	6093	24	0.00393895	5.5781	1.6597	18.7478
UBR3	union#I73#Other peripheral vascular diseases	ptv	Chapter IX Diseases of the circulatory system	0.0215	154556	11627	5	0.000430034	142929	17	0.00011894	3.6167	1.3341	9.8048
UBR3	union#I73#Other peripheral vascular diseases	ptv5pcnt	Chapter IX Diseases of the circulatory system	0.0215	154556	11627	5	0.000430034	142929	17	0.00011894	3.6167	1.3341	9.8048
UBR3	41202#C154#Malignant neoplasm: Middle third of oesophagus	raredmg	Chapter II Neoplasms	0.0215	297256	179	3	0.0167598	297077	971	0.00326851	5.198	1.6575	16.3009
APBA1	union#N811#Cystocele	flexnonsynmtr	Chapter XIV Diseases of the genitourinary system	0.0216	97667	6436	45	0.00699192	91231	441	0.00483388	1.4496	1.0656	1.972
APBA1	union#D352#Benign neoplasm: Pituitary gland	ptv	Chapter II Neoplasms	0.0216	258680	777	2	0.002574	257903	73	0.000283052	9.1146	2.233	37.2047
APBA1	union#I28#Other diseases of pulmonary vessels	ptv	Chapter IX Diseases of the circulatory system	0.0216	144451	121	1	0.00826446	144330	25	0.000173214	48.1017	6.4656	357.856
APBA1	union#Z492#Other dialysis	ptv	Chapter XXI Factors influencing health status and contact with health services	0.0216	106647	93	1	0.0107527	106554	24	0.000225238	48.2473	6.4592	360.386
APBA1	union#D352#Benign neoplasm: Pituitary gland	ptv5pcnt	Chapter II Neoplasms	0.0216	258680	777	2	0.002574	257903	73	0.000283052	9.1146	2.233	37.2047
APBA1	union#I28#Other diseases of pulmonary vessels	ptv5pcnt	Chapter IX Diseases of the circulatory system	0.0216	144451	121	1	0.00826446	144330	25	0.000173214	48.1017	6.4656	357.856
APBA1	union#Z492#Other dialysis	ptv5pcnt	Chapter XXI Factors influencing health status and contact with health services	0.0216	106647	93	1	0.0107527	106554	24	0.000225238	48.2473	6.4592	360.386
APBA1	41202#E349#Endocrine disorder unspecified	ptvraredmg	Chapter IV Endocrine nutritional and metabolic diseases	0.0216	405165	63	2	0.031746	405102	1445	0.003567	9.1589	2.2374	37.4926
APBA1	41202#ChapterVII#Chapter VII Diseases of the eye and adnexa	raredmg	Chapter VII Diseases of the eye and adnexa	0.0216	397702	65551	175	0.00266968	332151	1068	0.00321541	0.8298	0.7071	0.9739
APBA1	union#H181#Bullous keratopathy	raredmg	Chapter VII Diseases of the eye and adnexa	0.0216	264685	71	2	0.028169	264614	838	0.00316688	9.1237	2.2331	37.2773
BSN	union#R072#Precordial pain	UR	Chapter XVIII Symptoms signs and abnormal clinical and laboratory findings not elsewhere classified	0.0216	97900	7199	22	0.00305598	90701	160	0.00176404	1.7346	1.1101	2.7105
BSN	41202#K430#Incisional hernia with obstruction without gangrene	flexdmg	Chapter XI Diseases of the digestive system	0.0216	238322	341	8	0.0234604	237981	2352	0.00988314	2.4068	1.1923	4.8584
BSN	union#Block G10-G14#G10-G14 Systemic atrophies primarily affecting the central nervous system	flexdmg	Chapter VI Diseases of the nervous system	0.0216	244140	958	17	0.0177453	243182	2416	0.00993495	1.8004	1.1126	2.9133
BSN	130653#Source of report of D66 hereditary factor viii deficiency	ptv	Chapter III Diseases of the blood and blood-forming organs and certain disorders involving the immune mechanism	0.0216	419387	116	1	0.00862069	419271	78	0.000186037	46.7328	6.4461	338.804
BSN	130653#Source of report of D66 hereditary factor viii deficiency	ptv5pcnt	Chapter III Diseases of the blood and blood-forming organs and certain disorders involving the immune mechanism	0.0216	419387	116	1	0.00862069	419271	78	0.000186037	46.7328	6.4461	338.804
BSN	20002#1615#obsessive compulsive disorder (ocd)	raredmg	Chapter V Mental and behavioural disorders	0.0216	380325	95	3	0.0315789	380230	2353	0.00618836	5.2368	1.6571	16.549
BSN	130229#Source of report of B36 other superficial mycoses	syn	Chapter I Certain infectious and parasitic diseases	0.0216	364621	4748	82	0.0172704	359873	4782	0.013288	1.305	1.0471	1.6264
GCK	41202#M2550#Pain in joint Multiple sites	UR	Chapter XIII Diseases of the musculoskeletal system and connective tissue	0.0216	252654	334	2	0.00598802	252320	168	0.000665821	9.0416	2.2334	36.6033
GCK	union#Block C50-C50#C50-C50 Malignant neoplasm of breast	UR	Chapter II Neoplasms	0.0216	153195	18462	20	0.00108331	134733	81	0.000601189	1.8028	1.1048	2.9417
GCK	union#I702#Atherosclerosis of arteries of extremities	flexnonsynmtr	Chapter IX Diseases of the circulatory system	0.0216	99402	1660	8	0.00481928	97742	195	0.00199505	2.4225	1.1925	4.9209
GCK	union#C539#Malignant neoplasm: Cervix uteri unspecified	raredmgmtr	Chapter II Neoplasms	0.0216	134627	916	5	0.00545852	133711	226	0.00169021	3.2417	1.3331	7.8828
GCK	20001#1022#colon cancer|sigmoid cancer	syn	Chapter II Neoplasms	0.0216	318239	1387	6	0.00432588	316852	484	0.00152753	2.8399	1.2674	6.3637
GIGYF1	union#Block K90-K93#K90-K93 Other diseases of the digestive system	ptv	Chapter XI Diseases of the digestive system	0.0216	165177	23779	17	0.000714917	141398	50	0.000353612	2.0225	1.1663	3.5071
GIGYF1	union#N19#Unspecified kidney failure	ptv	Chapter XIV Diseases of the genitourinary system	0.0216	195922	3045	4	0.00131363	192877	64	0.000331818	3.9628	1.4422	10.8889
GIGYF1	130317#Source of report of B83 other helminthiases	ptv	Chapter I Certain infectious and parasitic diseases	0.0216	328059	74	1	0.0135135	327985	96	0.000292696	46.7878	6.4374	340.059
GIGYF1	41202#K71#Toxic liver disease	ptv	Chapter XI Diseases of the digestive system	0.0216	238046	65	1	0.0153846	237981	79	0.000331959	47.0534	6.4479	343.371
GIGYF1	union#G45#Transient cerebral ischaemic attacks and related syndromes	ptv	Chapter VI Diseases of the nervous system	0.0216	248555	8547	7	0.000819001	240008	74	0.000308323	2.6577	1.224	5.7708
GIGYF1	union#Block K90-K93#K90-K93 Other diseases of the digestive system	ptv5pcnt	Chapter XI Diseases of the digestive system	0.0216	165177	23779	17	0.000714917	141398	50	0.000353612	2.0225	1.1663	3.5071
GIGYF1	union#N19#Unspecified kidney failure	ptv5pcnt	Chapter XIV Diseases of the genitourinary system	0.0216	195922	3045	4	0.00131363	192877	64	0.000331818	3.9628	1.4422	10.8889
GIGYF1	130317#Source of report of B83 other helminthiases	ptv5pcnt	Chapter I Certain infectious and parasitic diseases	0.0216	328059	74	1	0.0135135	327985	96	0.000292696	46.7878	6.4374	340.059
GIGYF1	41202#K71#Toxic liver disease	ptv5pcnt	Chapter XI Diseases of the digestive system	0.0216	238046	65	1	0.0153846	237981	79	0.000331959	47.0534	6.4479	343.371
GIGYF1	union#G45#Transient cerebral ischaemic attacks and related syndromes	ptv5pcnt	Chapter VI Diseases of the nervous system	0.0216	248555	8547	7	0.000819001	240008	74	0.000308323	2.6577	1.224	5.7708
GIGYF1	union#F411#Generalized anxiety disorder	ptvraredmg	Chapter V Mental and behavioural disorders	0.0216	202237	352	7	0.0198864	201885	1569	0.00777175	2.5904	1.2237	5.4836
GIGYF1	131325#Source of report of I35 nonrheumatic aortic valve disorders	rec	Chapter IX Diseases of the circulatory system	0.0216	312445	7080	8	0.00112994	305365	142	0.000465017	2.4315	1.1923	4.9586
GIGYF1	41202#Q613#Polycystic kidney unspecified	syn	Chapter XVII Congenital malformations deformations and chromosomal abnormalities	0.0216	416229	45	2	0.0444444	416184	2085	0.0050098	9.2376	2.2363	38.1578
HNF1A	40002#R54#Senility	UR	Chapter XVIII Symptoms signs and abnormal clinical and laboratory findings not elsewhere classified	0.0216	342848	241	2	0.00829876	342607	317	0.000925258	9.0358	2.237	36.4982
HNF1A	130045#Source of report of A27 leptospirosis	flexdmg	Chapter I Certain infectious and parasitic diseases	0.0216	241615	30	2	0.0666667	241585	1823	0.007546	9.3943	2.2362	39.4652
HNF1A	131265#Source of report of H93 other disorders of ear not elsewhere classified	ptv	Chapter VIII Diseases of the ear and mastoid process	0.0216	380034	15839	4	0.000252541	364195	22	6.04072e-05	4.1815	1.4408	12.1357
HNF1A	130719#Source of report of E16 other disorders of pancreatic internal secretion	ptv	Chapter IV Endocrine nutritional and metabolic diseases	0.0216	342148	3719	2	0.000537779	338429	19	5.61418e-05	9.5836	2.2314	41.1596
HNF1A	40001#I73#Other peripheral vascular diseases	ptvraredmg	Chapter IX Diseases of the circulatory system	0.0216	267826	52	2	0.0384615	267774	1159	0.00432828	9.2016	2.2363	37.8612
HNF1A	40001#I739#Peripheral vascular disease unspecified	ptvraredmg	Chapter IX Diseases of the circulatory system	0.0216	267826	52	2	0.0384615	267774	1161	0.00433575	9.1856	2.2324	37.7956
HNF1A	40011#9761#Waldenstrom macroglobulinemia	syn	Chapter II Neoplasms	0.0216	306046	57	2	0.0350877	305989	1207	0.00394459	9.1823	2.2372	37.6867
HNF4A	union#C50#Malignant neoplasm of breast	UR	Chapter II Neoplasms	0.0216	152176	17487	6	0.000343112	134689	115	0.000853819	0.4017	0.1767	0.9128
HNF4A	41202#C91#Lymphoid leukaemia	UR	Chapter II Neoplasms	0.0216	209661	712	3	0.00421348	208949	170	0.000813596	5.1965	1.6554	16.3122
HNF4A	union#J449#Chronic obstructive pulmonary disease unspecified	URmtr	Chapter X Diseases of the respiratory system	0.0216	162659	17337	14	0.000807521	145322	58	0.000399114	2.0241	1.1289	3.6291
HNF4A	41202#B171#Acute hepatitis C	flexnonsynmtr	Chapter I Certain infectious and parasitic diseases	0.0216	263033	52	2	0.0384615	262981	1140	0.00433491	9.1874	2.2328	37.8037
HNF4A	41202#N47#Redundant prepuce phimosis and paraphimosis	raredmgmtr	Chapter XIV Diseases of the genitourinary system	0.0216	159792	2514	9	0.00357995	157278	248	0.00157683	2.2749	1.1685	4.4291
HNF4A	41202#Block M95-M99#M95-M99 Other disorders of the musculoskeletal system and connective tissue	syn	Chapter XIII Diseases of the musculoskeletal system and connective tissue	0.0216	275692	1113	6	0.00539084	274579	523	0.00190473	2.8401	1.2674	6.3647
HNF4A	41202#C444#Malignant neoplasm: Skin of scalp and neck	syn	Chapter II Neoplasms	0.0216	202440	2645	11	0.00415879	199795	384	0.00192197	2.1687	1.1895	3.954
IGF1R	41202#H729#Perforation of tympanic membrane unspecified	URmtr	Chapter VIII Diseases of the ear and mastoid process	0.0216	411674	658	3	0.00455927	411016	364	0.00088561	5.1672	1.6545	16.1378
IGF1R	union#A415#Sepsis due to other Gram-negative organisms	flexnonsynmtr	Chapter I Certain infectious and parasitic diseases	0.0216	215711	2130	2	0.000938967	213581	848	0.00397039	0.2358	0.0588	0.9449
IGF1R	union#M242#Disorder of ligament	ptvraredmg	Chapter XIII Diseases of the musculoskeletal system and connective tissue	0.0216	140234	576	7	0.0121528	139658	661	0.00473299	2.587	1.2229	5.4725
IP6K1	41202#K852#Alcohol-induced acute pancreatitis	UR	Chapter XI Diseases of the digestive system	0.0216	137791	94	1	0.0106383	137697	31	0.000225132	47.751	6.4513	353.44
IP6K1	41202#Block H00-H06#H00-H06 Disorders of eyelid| lacrimal system and orbit	syn	Chapter VII Diseases of the eye and adnexa	0.0216	344578	12256	6	0.000489556	332322	402	0.00120967	0.4044	0.1806	0.9057
IRS2	41202#H110#Pterygium	UR	Chapter VII Diseases of the eye and adnexa	0.0216	354049	213	2	0.00938967	353836	371	0.00104851	9.0307	2.2354	36.4823
IRS2	41202#M22#Disorders of patella	flexnonsynmtr	Chapter XIII Diseases of the musculoskeletal system and connective tissue	0.0216	265893	516	9	0.0174419	265377	2067	0.00778892	2.2613	1.1681	4.3775
IRS2	131417#Source of report of I95 hypotension	ptv	Chapter IX Diseases of the circulatory system	0.0216	359471	16639	5	0.000300499	342832	30	8.75064e-05	3.4348	1.3325	8.8538
IRS2	131387#Source of report of I73 other peripheral vascular diseases	ptv	Chapter IX Diseases of the circulatory system	0.0216	375258	11497	4	0.000347917	363761	31	8.52208e-05	4.0836	1.4412	11.5705
IRS2	union#Q39#Congenital malformations of oesophagus	ptv	Chapter XVII Congenital malformations deformations and chromosomal abnormalities	0.0216	403587	238	1	0.00420168	403349	36	8.92527e-05	47.2706	6.4545	346.195
IRS2	131417#Source of report of I95 hypotension	ptv5pcnt	Chapter IX Diseases of the circulatory system	0.0216	359471	16639	5	0.000300499	342832	30	8.75064e-05	3.4348	1.3325	8.8538
IRS2	131387#Source of report of I73 other peripheral vascular diseases	ptv5pcnt	Chapter IX Diseases of the circulatory system	0.0216	375258	11497	4	0.000347917	363761	31	8.52208e-05	4.0836	1.4412	11.5705
IRS2	union#Q39#Congenital malformations of oesophagus	ptv5pcnt	Chapter XVII Congenital malformations deformations and chromosomal abnormalities	0.0216	403587	238	1	0.00420168	403349	36	8.92527e-05	47.2706	6.4545	346.195
MC4R	union#Z04#Examination and observation for other reasons	UR	Chapter XXI Factors influencing health status and contact with health services	0.0216	139853	2426	4	0.0016488	137427	57	0.000414766	3.9802	1.443	10.9784
MC4R	union#H579#Disorder of eye and adnexa unspecified	URmtr	Chapter VII Diseases of the eye and adnexa	0.0216	317080	60563	24	0.000396282	256517	56	0.000218309	1.8156	1.1254	2.929
MC4R	union#K115#Sialolithiasis	flexnonsynmtr	Chapter XI Diseases of the digestive system	0.0216	139169	364	4	0.010989	138805	396	0.00285292	3.8835	1.4425	10.4552
MC4R	union#D110#Benign neoplasm: Parotid gland	ptvraredmg	Chapter II Neoplasms	0.0216	231749	574	5	0.0087108	231175	628	0.00271656	3.2259	1.3329	7.8075
MC4R	41202#L95#Vasculitis limited to skin not elsewhere classified	raredmg	Chapter XII Diseases of the skin and subcutaneous tissue	0.0216	374373	98	2	0.0204082	374275	857	0.00228976	9.0776	2.2343	36.8815
MC4R	40001#I259#Chronic ischaemic heart disease unspecified	raredmgmtr	Chapter IX Diseases of the circulatory system	0.0216	224574	1031	4	0.00387973	223543	224	0.00100204	3.883	1.442	10.4564
NAA15	41202#H602#Malignant otitis externa	raredmgmtr	Chapter VIII Diseases of the ear and mastoid process	0.0216	269484	37	1	0.027027	269447	158	0.000586386	47.3434	6.4513	347.434
PCSK1	union#K293#Chronic superficial gastritis	URmtr	Chapter XI Diseases of the digestive system	0.0216	159753	270	2	0.00740741	159483	131	0.000821404	9.0778	2.235	36.8713
PCSK1	40002#K922#Gastrointestinal haemorrhage unspecified	URmtr	Chapter XI Diseases of the digestive system	0.0216	252583	291	2	0.00687285	252292	193	0.000764987	9.0395	2.2339	36.5787
PCSK1	union#M36#Systemic disorders of connective tissue in diseases classified elsewhere	flexdmg	Chapter XIII Diseases of the musculoskeletal system and connective tissue	0.0216	139697	39	2	0.0512821	139658	809	0.00579272	9.2773	2.2322	38.5572
PCSK1	41202#C442#Malignant neoplasm: Skin of ear and external auricular canal	raredmg	Chapter II Neoplasms	0.0216	157909	1738	12	0.00690449	156171	533	0.00341293	2.0302	1.1434	3.6046
PCSK1	41202#C66#Malignant neoplasm of ureter	raredmg	Chapter II Neoplasms	0.0216	205879	173	3	0.017341	205706	696	0.00338347	5.198	1.6558	16.3177
PTPRG	union#E65#Localized adiposity	flexdmg	Chapter IV Endocrine nutritional and metabolic diseases	0.0216	170990	109	5	0.0458716	170881	2472	0.0144662	3.2753	1.334	8.0418
PTPRG	131475#Source of report of J35 chronic diseases of tonsils and adenoids	flexnonsynmtr	Chapter X Diseases of the respiratory system	0.0216	390704	1614	35	0.0216853	389090	5657	0.0145391	1.5024	1.0737	2.1023
PTPRG	132561#Source of report of Q75 other congenital malformations of skull and face bones	ptvraredmg	Chapter XVII Congenital malformations deformations and chromosomal abnormalities	0.0216	419387	36	2	0.0555556	419351	2635	0.00628352	9.3027	2.2338	38.7423
RIF1	union#C031#Malignant neoplasm: Lower gum	flexdmg	Chapter II Neoplasms	0.0216	195214	55	2	0.0363636	195159	798	0.00408897	9.1909	2.236	37.7795
RIF1	union#Block H10-H13#H10-H13 Disorders of conjunctiva	flexdmg	Chapter VII Diseases of the eye and adnexa	0.0216	266577	1963	2	0.00101885	264614	1132	0.00427793	0.2374	0.0593	0.951
RIF1	union#K523#Indeterminate colitis	flexnonsynmtr	Chapter XI Diseases of the digestive system	0.0216	159773	290	7	0.0241379	159483	1506	0.00944301	2.5947	1.2236	5.5019
RIF1	union#Z866#Personal history of diseases of the nervous system and sense organs	ptvraredmg	Chapter XXI Factors influencing health status and contact with health services	0.0216	156048	17310	39	0.00225303	138738	455	0.00327956	0.6863	0.4947	0.9521
RIF1	union#B25#Cytomegaloviral disease	raredmg	Chapter I Certain infectious and parasitic diseases	0.0216	277466	227	3	0.0132159	277239	714	0.0025754	5.1869	1.6563	16.243
RIF1	union#M654#Radial styloid tenosynovitis [de Quervain]	rec	Chapter XIII Diseases of the musculoskeletal system and connective tissue	0.0216	85718	430	2	0.00465116	85288	43	0.000504174	9.2637	2.237	38.3625
RMC1	union#Block M15-M19#M15-M19 Arthrosis	UR	Chapter XIII Diseases of the musculoskeletal system and connective tissue	0.0216	201965	78487	80	0.00101928	123478	88	0.000712678	1.4306	1.0568	1.9368
RMC1	union#K071#Anomalies of jaw-cranial base relationship	URmtr	Chapter XI Diseases of the digestive system	0.0216	159535	52	1	0.0192308	159483	66	0.000413837	47.361	6.4496	347.783
RMC1	union#M06#Other rheumatoid arthritis	ptvraredmg	Chapter XIII Diseases of the musculoskeletal system and connective tissue	0.0216	140639	17677	24	0.0013577	122962	269	0.00218767	0.6201	0.4083	0.9417
RMC1	union#M2485#Other specific joint derangements not elsewhere classified Pelvic region and thigh	rec	Chapter XIII Diseases of the musculoskeletal system and connective tissue	0.0216	105554	96	1	0.0104167	105458	23	0.000218096	48.254	6.451	360.942
RMC1	union#R008#Other and unspecified abnormalities of heart beat	syn	Chapter XVIII Symptoms signs and abnormal clinical and laboratory findings not elsewhere classified	0.0216	80524	530	5	0.00943396	79994	234	0.00292522	3.2462	1.3331	7.905
SLTM	union#M8140#Drug-induced osteoporosis Multiple sites	flexnonsynmtr	Chapter XIII Diseases of the musculoskeletal system and connective tissue	0.0216	96441	127	3	0.023622	96314	444	0.00460992	5.224	1.6557	16.4818
SLTM	41202#M8415#Nonunion of fracture [pseudarthrosis] Pelvic region and thigh	flexnonsynmtr	Chapter XIII Diseases of the musculoskeletal system and connective tissue	0.0216	250776	127	3	0.023622	250649	1158	0.00462001	5.2125	1.656	16.4073
SLTM	41202#Block J90-J94#J90-J94 Other diseases of pleura	ptv	Chapter X Diseases of the respiratory system	0.0216	296542	3381	3	0.000887311	293161	49	0.000167144	5.3125	1.6551	17.0524
SLTM	union#J439#Emphysema unspecified	ptv	Chapter X Diseases of the respiratory system	0.0216	140209	4043	3	0.000742023	136166	18	0.000132192	5.6167	1.6538	19.0757
SLTM	union#J439#Emphysema unspecified	ptv5pcnt	Chapter X Diseases of the respiratory system	0.0216	140209	4043	3	0.000742023	136166	18	0.000132192	5.6167	1.6538	19.0757
SLTM	union#M7962#Pain in limb Upper arm	syn	Chapter XIII Diseases of the musculoskeletal system and connective tissue	0.0216	126831	638	5	0.00783699	126193	307	0.00243278	3.239	1.334	7.8644
SLTM	union#B952#Streptococcus group D and enterococcus as the cause of diseases classified to other chapters	syn	Chapter I Certain infectious and parasitic diseases	0.0216	208671	640	5	0.0078125	208031	506	0.00243233	3.2294	1.3337	7.8192
SLTM	130833#Source of report of E89 postprocedural endocrine and metabolic disorders not elsewhere classified	syn	Chapter IV Endocrine nutritional and metabolic diseases	0.0216	288916	2833	14	0.00494176	286083	724	0.00253073	1.9574	1.152	3.3261
TNK2	41202#M6597#Synovitis and tenosynovitis unspecified Ankle and foot	flexnonsynmtr	Chapter XIII Diseases of the musculoskeletal system and connective tissue	0.0216	235697	179	6	0.0335196	235518	2818	0.0119651	2.8639	1.268	6.4686
TNK2	union#H53#Visual disturbances	flexnonsynmtr	Chapter VII Diseases of the eye and adnexa	0.0216	275844	11230	162	0.0144256	264614	3163	0.0119533	1.2099	1.032	1.4184
TNK2	131679#Source of report of K82 other diseases of gallbladder	ptv	Chapter XI Diseases of the digestive system	0.0216	342351	3681	9	0.00244499	338670	366	0.0010807	2.2655	1.1685	4.3926
TNK2	union#G93#Other disorders of brain	ptvraredmg	Chapter VI Diseases of the nervous system	0.0216	247625	5792	44	0.00759669	241833	1272	0.00525983	1.4477	1.0707	1.9575
TNK2	130623#Source of report of D50 iron deficiency anaemia	raredmg	Chapter III Diseases of the blood and blood-forming organs and certain disorders involving the immune mechanism	0.0216	357893	24374	127	0.00521047	333519	1396	0.00418567	1.2461	1.0386	1.4951
TNRC6B	union#N200#Calculus of kidney	ptv	Chapter XIV Diseases of the genitourinary system	0.0216	184434	5187	4	0.000771159	179247	34	0.000189682	4.0679	1.443	11.4677
TNRC6B	union#N200#Calculus of kidney	ptv5pcnt	Chapter XIV Diseases of the genitourinary system	0.0216	184434	5187	4	0.000771159	179247	34	0.000189682	4.0679	1.443	11.4677
TNRC6B	41202#N898#Other specified noninflammatory disorders of vagina	ptvraredmg	Chapter XIV Diseases of the genitourinary system	0.0216	159571	752	7	0.00930851	158819	575	0.00362047	2.5858	1.223	5.4675
TNRC6B	union#D127#Benign neoplasm: Rectosigmoid junction	raredmg	Chapter II Neoplasms	0.0216	229948	821	6	0.00730816	229127	592	0.00258372	2.842	1.2679	6.3704
TNRC6B	41202#D175#Benign lipomatous neoplasm of intra-abdominal organs	syn	Chapter II Neoplasms	0.0216	250242	154	3	0.0194805	250088	951	0.00380266	5.2048	1.657	16.3486
UBB	41202#D728#Other specified disorders of white blood cells	UR	Chapter III Diseases of the blood and blood-forming organs and certain disorders involving the immune mechanism	0.0216	398492	136	1	0.00735294	398356	63	0.00015815	46.8305	6.4485	340.093
UBB	41202#D728#Other specified disorders of white blood cells	URmtr	Chapter III Diseases of the blood and blood-forming organs and certain disorders involving the immune mechanism	0.0216	398492	136	1	0.00735294	398356	63	0.00015815	46.8305	6.4485	340.093
UBB	union#D09#Carcinoma in situ of other and unspecified sites	flexdmg	Chapter II Neoplasms	0.0216	196362	1935	3	0.00155039	194427	57	0.000293169	5.295	1.6568	16.9224
UBB	union#M0699#Rheumatoid arthritis unspecified Site unspecified	flexdmg	Chapter XIII Diseases of the musculoskeletal system and connective tissue	0.0216	109414	3000	4	0.00133333	106414	35	0.000328904	4.0579	1.4413	11.4249
UBB	union#D09#Carcinoma in situ of other and unspecified sites	flexnonsynmtr	Chapter II Neoplasms	0.0216	196362	1935	3	0.00155039	194427	57	0.000293169	5.295	1.6568	16.9224
UBB	union#D09#Carcinoma in situ of other and unspecified sites	ptvraredmg	Chapter II Neoplasms	0.0216	196362	1935	3	0.00155039	194427	57	0.000293169	5.295	1.6568	16.9224
UBB	union#M0699#Rheumatoid arthritis unspecified Site unspecified	ptvraredmg	Chapter XIII Diseases of the musculoskeletal system and connective tissue	0.0216	109414	3000	4	0.00133333	106414	35	0.000328904	4.0579	1.4413	11.4249
UBB	union#N75#Diseases of Bartholin gland	rec	Chapter XIV Diseases of the genitourinary system	0.0216	93341	2020	1	0.00049505	91321	0	0	NA	NA	NA
UBB	41202#K317#Polyp of stomach and duodenum	rec	Chapter XI Diseases of the digestive system	0.0216	207321	4479	1	0.000223264	202842	0	0	NA	NA	NA
UBR2	union#I95#Hypotension	URmtr	Chapter IX Diseases of the circulatory system	0.0216	154173	16639	25	0.00150249	137534	120	0.000872512	1.7231	1.1196	2.6521
UBR2	union#Block E40-E46#E40-E46 Malnutrition	ptvraredmg	Chapter IV Endocrine nutritional and metabolic diseases	0.0216	186653	500	6	0.012	186153	792	0.00425456	2.8426	1.2671	6.3774
UBR2	union#I501#Left ventricular failure	ptvraredmg	Chapter IX Diseases of the circulatory system	0.0216	115112	7813	48	0.00614361	107299	462	0.00430573	1.4295	1.061	1.926
UBR3	union#I44#Atrioventricular and left bundle-branch block	UR	Chapter IX Diseases of the circulatory system	0.0216	124765	10506	22	0.00209404	114259	138	0.00120778	1.7353	1.1061	2.7226
UBR3	130785#Source of report of E61 deficiency of other nutrient elements	URmtr	Chapter IV Endocrine nutritional and metabolic diseases	0.0216	370578	1226	4	0.00326264	369352	312	0.000844723	3.8718	1.4417	10.3975
UBR3	union#A87#Viral meningitis	ptvraredmg	Chapter I Certain infectious and parasitic diseases	0.0216	277686	447	5	0.0111857	277239	969	0.00349518	3.2252	1.3328	7.8048
UBR3	131307#Source of report of I25 chronic ischaemic heart disease	raredmg	Chapter IX Diseases of the circulatory system	0.0216	278684	43272	166	0.0038362	235412	740	0.00314343	1.2212	1.0317	1.4456
UBR3	131663#Source of report of K72 hepatic failure not elsewhere classified	raredmg	Chapter XI Diseases of the digestive system	0.0216	298855	1039	8	0.00769971	297816	961	0.00322682	2.3969	1.192	4.8197
APBA1	41202#M2326#Derangement of meniscus due to old tear or injury Other and unspecified lateral meniscus	UR	Chapter XIII Diseases of the musculoskeletal system and connective tissue	0.0217	276209	1096	4	0.00364964	275113	260	0.000945066	3.8723	1.4399	10.4138
APBA1	union#Q04#Other congenital malformations of brain	ptv	Chapter XVII Congenital malformations deformations and chromosomal abnormalities	0.0217	403431	82	1	0.0121951	403349	107	0.000265279	46.5261	6.4165	337.363
APBA1	union#Q04#Other congenital malformations of brain	ptv5pcnt	Chapter XVII Congenital malformations deformations and chromosomal abnormalities	0.0217	403431	82	1	0.0121951	403349	107	0.000265279	46.5261	6.4165	337.363
APBA1	131215#Source of report of H55 nystagmus and other irregular eye movements	ptvraredmg	Chapter VII Diseases of the eye and adnexa	0.0217	364563	596	6	0.0100671	363967	1301	0.0035745	2.8348	1.2661	6.3474
APBA1	41202#J929#Pleural plaque without asbestos	raredmg	Chapter X Diseases of the respiratory system	0.0217	203979	75	2	0.0266667	203904	612	0.00300141	9.1007	2.2285	37.1655
BSN	union#K068#Other specified disorders of gingiva and edentulous alveolar ridge	UR	Chapter XI Diseases of the digestive system	0.0217	159808	325	3	0.00923077	159483	286	0.00179329	5.186	1.654	16.2604
BSN	20002#1093#pulmonary embolism +|- dvt	ptv	Chapter IX Diseases of the circulatory system	0.0217	256631	3472	3	0.000864055	253159	41	0.000161954	5.339	1.6525	17.2495
BSN	20002#1093#pulmonary embolism +|- dvt	ptv5pcnt	Chapter IX Diseases of the circulatory system	0.0217	256631	3472	3	0.000864055	253159	41	0.000161954	5.339	1.6525	17.2495
BSN	union#G80#Cerebral palsy	raredmg	Chapter VI Diseases of the nervous system	0.0217	223203	259	5	0.019305	222944	1350	0.00605533	3.2312	1.3312	7.8427
BSN	130831#Source of report of E88 other metabolic disorders	raredmg	Chapter IV Endocrine nutritional and metabolic diseases	0.0217	365343	1376	2	0.00145349	363967	2215	0.00608572	0.2377	0.0594	0.9521
BSN	20002#1454#blistering|desquamating skin disorder	raredmgmtr	Chapter XII Diseases of the skin and subcutaneous tissue	0.0217	389825	750	6	0.008	389075	1104	0.0028375	2.8341	1.2664	6.3424
BSN	41202#Block E00-E07#E00-E07 Disorders of thyroid gland	rec	Chapter IV Endocrine nutritional and metabolic diseases	0.0217	270812	2800	23	0.00821429	268012	1336	0.00498485	1.6532	1.0929	2.5008
BSN	40002#C90#Multiple myeloma and malignant plasma cell neoplasms	syn	Chapter II Neoplasms	0.0217	216270	81	4	0.0493827	216189	2813	0.0130118	3.9404	1.4412	10.7738
BSN	41202#G309#Alzheimer disease unspecified	syn	Chapter VI Diseases of the nervous system	0.0217	384307	252	8	0.031746	384055	5153	0.0134173	2.4108	1.1915	4.878
BSN	131879#Source of report of M20 acquired deformities of fingers and toes	syn	Chapter XIII Diseases of the musculoskeletal system and connective tissue	0.0217	278815	18711	218	0.0116509	260104	3552	0.0136561	0.8514	0.742	0.977
GCK	41202#I672#Cerebral atherosclerosis	UR	Chapter IX Diseases of the circulatory system	0.0217	322350	34	1	0.0294118	322316	207	0.000642227	47.154	6.4191	346.387
GCK	131653#Source of report of K65 peritonitis	UR	Chapter XI Diseases of the digestive system	0.0217	362741	3134	6	0.00191449	359607	242	0.000672957	2.8484	1.2661	6.4081
GCK	union#K65#Peritonitis	UR	Chapter XI Diseases of the digestive system	0.0217	136299	3139	6	0.00191144	133160	88	0.000660859	2.896	1.2656	6.6265
GCK	131145#Source of report of H11 other disorders of conjunctiva	flexdmg	Chapter VII Diseases of the eye and adnexa	0.0217	410073	7351	28	0.00380901	402722	964	0.00239371	1.5935	1.0936	2.3219
GCK	120003#Ever had carpal tunnel syndrome	ptvraredmg	Chapter VI Diseases of the nervous system	0.0217	116749	12468	40	0.00320821	104281	224	0.00214804	1.4951	1.0674	2.0942
GCK	41202#N80#Endometriosis	ptvraredmg	Chapter XIV Diseases of the genitourinary system	0.0217	160443	1835	9	0.00490463	158608	344	0.00216887	2.2676	1.168	4.4024
GCK	union#Q248#Other specified congenital malformations of heart	ptvraredmg	Chapter XVII Congenital malformations deformations and chromosomal abnormalities	0.0217	403454	105	2	0.0190476	403349	864	0.00214207	9.0454	2.2285	36.7144
GCK	union#H333#Retinal breaks without detachment	ptvraredmg	Chapter VII Diseases of the eye and adnexa	0.0217	230733	1367	7	0.0051207	229366	456	0.00198809	2.5838	1.2225	5.461
GIGYF1	union#D62#Acute posthaemorrhagic anaemia	flexdmg	Chapter III Diseases of the blood and blood-forming organs and certain disorders involving the immune mechanism	0.0217	291118	455	11	0.0241758	290663	3291	0.0113224	2.1633	1.1882	3.9388
GIGYF1	union#M190#Primary arthrosis of other joints	ptv	Chapter XIII Diseases of the musculoskeletal system and connective tissue	0.0217	120269	1841	3	0.00162955	118428	36	0.000303982	5.3678	1.6515	17.4464
GIGYF1	union#M190#Primary arthrosis of other joints	ptv5pcnt	Chapter XIII Diseases of the musculoskeletal system and connective tissue	0.0217	120269	1841	3	0.00162955	118428	36	0.000303982	5.3678	1.6515	17.4464
GIGYF1	41202#I34#Nonrheumatic mitral valve disorders	raredmg	Chapter IX Diseases of the circulatory system	0.0217	224321	1103	14	0.0126927	223218	1458	0.00653173	1.9554	1.1513	3.321
GIGYF1	union#N73#Other female pelvic inflammatory diseases	raredmg	Chapter XIV Diseases of the genitourinary system	0.0217	95978	4438	42	0.00946372	91540	588	0.00642342	1.4778	1.079	2.024
GIGYF1	131983#Source of report of M90 osteopathies in DCE	syn	Chapter XIII Diseases of the musculoskeletal system and connective tissue	0.0217	336892	800	9	0.01125	336092	1686	0.00501648	2.2567	1.1678	4.361
HNF1A	union#I241#Dressler syndrome	URmtr	Chapter IX Diseases of the circulatory system	0.0217	119903	47	1	0.0212766	119856	55	0.000458884	47.3522	6.4165	349.45
HNF1A	41202#N500#Atrophy of testis	URmtr	Chapter XIV Diseases of the genitourinary system	0.0217	157343	65	1	0.0153846	157278	52	0.000330625	47.2434	6.433	346.952
HNF1A	union#Chapter V#Chapter V Mental and behavioural disorders	ptv	Chapter V Mental and behavioural disorders	0.0217	298023	65776	9	0.000136828	232247	10	4.30576e-05	3.1781	1.2913	7.8215
HNF1A	41202#J449#Chronic obstructive pulmonary disease unspecified	rec	Chapter X Diseases of the respiratory system	0.0217	302607	602	1	0.00166113	302005	10	3.3112e-05	50.2488	6.4222	393.157
HNF1A	union#R05#Cough	rec	Chapter XVIII Symptoms signs and abnormal clinical and laboratory findings not elsewhere classified	0.0217	112070	20702	3	0.000144914	91368	1	1.09448e-05	13.2422	1.3773	127.316
HNF1A	20002#1225#hyperthyroidism|thyrotoxicosis	syn	Chapter IV Endocrine nutritional and metabolic diseases	0.0217	219513	3215	21	0.00653188	216298	834	0.00385579	1.6986	1.1	2.6229
HNF4A	union#K316#Fistula of stomach and duodenum	URmtr	Chapter XI Diseases of the digestive system	0.0217	159531	48	1	0.0208333	159483	72	0.000451459	47.1073	6.4125	346.055
HNF4A	41202#H749#Disorder of middle ear and mastoid unspecified	URmtr	Chapter VIII Diseases of the ear and mastoid process	0.0217	411068	52	1	0.0192308	411016	172	0.000418475	46.8358	6.4359	340.838
HNF4A	union#D042#Carcinoma in situ: Skin of ear and external auricular canal	flexnonsynmtr	Chapter II Neoplasms	0.0217	130331	130	3	0.0230769	130201	588	0.00451609	5.207	1.6524	16.4079
HNF4A	union#J42#Unspecified chronic bronchitis	raredmgmtr	Chapter X Diseases of the respiratory system	0.0217	175376	1786	7	0.00391937	173590	263	0.00151506	2.5932	1.2224	5.5011
HNF4A	41202#M06#Other rheumatoid arthritis	syn	Chapter XIII Diseases of the musculoskeletal system and connective tissue	0.0217	218880	2170	9	0.00414747	216710	398	0.00183656	2.2635	1.1675	4.3884
HNF4A	41202#K55#Vascular disorders of intestine	syn	Chapter XI Diseases of the digestive system	0.0217	239064	1083	6	0.00554017	237981	466	0.00195814	2.8395	1.2663	6.3671
IGF1R	union#L890#Stage I decubitus ulcer and pressure area	URmtr	Chapter XII Diseases of the skin and subcutaneous tissue	0.0217	165489	645	3	0.00465116	164844	148	0.000897819	5.2001	1.6537	16.3514
IGF1R	41202#F311#Bipolar affective disorder current episode manic without psychotic symptoms	flexnonsynmtr	Chapter V Mental and behavioural disorders	0.0217	411757	150	3	0.02	411607	1611	0.00391393	5.1938	1.6542	16.3073
IGF1R	40001#G310#Circumscribed brain atrophy	ptvraredmg	Chapter VI Diseases of the nervous system	0.0217	416403	49	2	0.0408163	416354	1919	0.00460906	9.19	2.2306	37.8614
IGF1R	3606#Chest pain or discomfort walking normally	raredmg	Chapter XVIII Symptoms signs and abnormal clinical and laboratory findings not elsewhere classified	0.0217	63898	11525	64	0.00555315	52373	208	0.00397151	1.4005	1.0575	1.8547
IGF1R	union#R223#Localized swelling mass and lump upper limb	rec	Chapter XVIII Symptoms signs and abnormal clinical and laboratory findings not elsewhere classified	0.0217	105233	377	2	0.00530504	104856	61	0.00058175	9.1624	2.2322	37.6081
IP6K1	union#J312#Chronic pharyngitis	UR	Chapter X Diseases of the respiratory system	0.0217	173683	93	1	0.0107527	173590	40	0.000230428	47.1603	6.4154	346.68
IP6K1	40011#8340#Papillary carcinoma follicular variant	URmtr	Chapter II Neoplasms	0.0217	285310	106	1	0.00943396	285204	58	0.000203363	46.822	6.4256	341.181
IRS2	union#N486#Induratio penis plastica	UR	Chapter XIV Diseases of the genitourinary system	0.0217	118986	1043	4	0.00383509	117943	116	0.000983526	3.9105	1.4406	10.6152
IRS2	union#M2325#Derangement of meniscus due to old tear or injury Posterior horn of lateral meniscus	flexdmg	Chapter XIII Diseases of the musculoskeletal system and connective tissue	0.0217	140033	375	5	0.0133333	139658	582	0.00416732	3.2292	1.3312	7.8337
IRS2	union#L120#Bullous pemphigoid	ptvraredmg	Chapter XII Diseases of the skin and subcutaneous tissue	0.0217	162603	108	2	0.0185185	162495	337	0.00207391	9.0789	2.2321	36.928
MC4R	41202#I44#Atrioventricular and left bundle-branch block	UR	Chapter IX Diseases of the circulatory system	0.0217	204003	2193	4	0.00182399	201810	94	0.000465785	3.9213	1.4404	10.6753
MC4R	union#E144#Unspecified diabetes mellitus; With neurological complications	UR	Chapter IV Endocrine nutritional and metabolic diseases	0.0217	139548	47	1	0.0212766	139501	64	0.000458778	47.3631	6.4337	348.672
MC4R	union#G63#Polyneuropathy in diseases classified elsewhere	UR	Chapter VI Diseases of the nervous system	0.0217	200356	1219	3	0.00246103	199137	94	0.000472037	5.224	1.6526	16.5135
MC4R	20002#1494#varicose veins	UR	Chapter IX Diseases of the circulatory system	0.0217	243527	1529	3	0.00196207	241998	91	0.000376036	5.2261	1.6528	16.5248
MC4R	131415#Source of report of I89 other non infective disorders of lymphatic vessels and lymph nodes	URmtr	Chapter IX Diseases of the circulatory system	0.0217	336636	2485	3	0.00120724	334151	77	0.000230435	5.2441	1.6537	16.6302
MC4R	union#N369#Urethral disorder unspecified	URmtr	Chapter XIV Diseases of the genitourinary system	0.0217	209264	90	1	0.0111111	209174	50	0.000239035	46.9942	6.4214	343.918
MC4R	union#Block M50-M54#M50-M54 Other dorsopathies	flexdmg	Chapter XIII Diseases of the musculoskeletal system and connective tissue	0.0217	160530	35098	141	0.00401732	125432	400	0.00318898	1.2608	1.0402	1.5282
MC4R	union#C240#Malignant neoplasm: Extrahepatic bile duct	flexdmg	Chapter II Neoplasms	0.0217	212388	176	3	0.0170455	212212	707	0.00333157	5.1877	1.6529	16.2819
MC4R	union#M854#Solitary bone cyst	ptv	Chapter XIII Diseases of the musculoskeletal system and connective tissue	0.0217	139717	59	1	0.0169492	139658	51	0.000365178	47.1964	6.4143	347.273
MC4R	union#M854#Solitary bone cyst	ptv5pcnt	Chapter XIII Diseases of the musculoskeletal system and connective tissue	0.0217	139717	59	1	0.0169492	139658	51	0.000365178	47.1964	6.4143	347.273
MC4R	40002#I50#Heart failure	ptvraredmg	Chapter IX Diseases of the circulatory system	0.0217	266904	1799	11	0.00611451	265105	752	0.00283661	2.1627	1.1904	3.9292
MC4R	131823#Source of report of L90 atrophic disorders of skin	raredmg	Chapter XII Diseases of the skin and subcutaneous tissue	0.0217	317913	5346	21	0.00392817	312567	724	0.0023163	1.6986	1.0998	2.6236
MC4R	131675#Source of report of K80 cholelithiasis	raredmg	Chapter XI Diseases of the digestive system	0.0217	330387	28565	86	0.00301068	301822	696	0.00230599	1.3065	1.0439	1.6351
MC4R	132051#Source of report of N28 other disorders of kidney and ureter not elsewhere classified	raredmgmtr	Chapter XIV Diseases of the genitourinary system	0.0217	339345	8455	16	0.00189237	330890	327	0.000988244	1.9166	1.1598	3.1673
NAA15	union#G47#Sleep disorders	flexnonsynmtr	Chapter VI Diseases of the nervous system	0.0217	253652	16662	29	0.00174049	236990	255	0.00107599	1.6186	1.102	2.3774
NAA15	union#A498#Other bacterial infections of unspecified site	ptv	Chapter I Certain infectious and parasitic diseases	0.0217	217986	797	1	0.00125471	217189	5	2.30214e-05	54.5688	6.3679	467.623
NAA15	union#A498#Other bacterial infections of unspecified site	ptv5pcnt	Chapter I Certain infectious and parasitic diseases	0.0217	217986	797	1	0.00125471	217189	5	2.30214e-05	54.5688	6.3679	467.623
NAA15	41202#M8195#Osteoporosis unspecified Pelvic region and thigh	raredmgmtr	Chapter XIII Diseases of the musculoskeletal system and connective tissue	0.0217	181147	39	1	0.025641	181108	101	0.000557678	47.1618	6.4135	346.806
PCSK1	41202#R400#Somnolence	UR	Chapter XVIII Symptoms signs and abnormal clinical and laboratory findings not elsewhere classified	0.0217	265056	198	2	0.010101	264858	299	0.00112891	9.0287	2.2318	36.5251
PCSK1	union#M662#Spontaneous rupture of extensor tendons	UR	Chapter XIII Diseases of the musculoskeletal system and connective tissue	0.0217	139864	206	2	0.00970874	139658	151	0.00108121	9.0577	2.2295	36.7978
PCSK1	41202#N73#Other female pelvic inflammatory diseases	URmtr	Chapter XIV Diseases of the genitourinary system	0.0217	159425	817	3	0.00367197	158608	112	0.000706143	5.2155	1.6535	16.4507
PCSK1	41202#M495#Collapsed vertebra in diseases classified elsewhere	flexnonsynmtr	Chapter XIII Diseases of the musculoskeletal system and connective tissue	0.0217	297657	47	2	0.0425532	297610	1430	0.00480495	9.2053	2.231	37.9824
PCSK1	41202#Q825#Congenital non-neoplastic naevus	ptvraredmg	Chapter XVII Congenital malformations deformations and chromosomal abnormalities	0.0217	322867	59	2	0.0338983	322808	1234	0.00382271	9.1437	2.2298	37.4949
PCSK1	20544#3#Any other type of psychosis or psychotic illness	raredmg	Chapter V Mental and behavioural disorders	0.0217	124150	507	5	0.00986193	123643	380	0.00307336	3.2308	1.3312	7.841
PCSK1	41202#J93#Pneumothorax	raredmg	Chapter X Diseases of the respiratory system	0.0217	270136	614	6	0.00977199	269522	934	0.00346539	2.8378	1.2666	6.358
PCSK1	union#H60#Otitis externa	syn	Chapter VIII Diseases of the ear and mastoid process	0.0217	186310	18755	46	0.00245268	167555	283	0.001689	1.4533	1.0638	1.9853
PTPRG	union#G96#Other disorders of central nervous system	flexdmg	Chapter VI Diseases of the nervous system	0.0217	253873	511	14	0.0273973	253362	3594	0.0141852	1.9576	1.1498	3.3331
PTPRG	41202#I678#Other specified cerebrovascular diseases	flexdmg	Chapter IX Diseases of the circulatory system	0.0217	240052	151	6	0.0397351	239901	3413	0.0142267	2.8672	1.2663	6.4921
PTPRG	41202#B25#Cytomegaloviral disease	flexdmg	Chapter I Certain infectious and parasitic diseases	0.0217	395759	74	4	0.0540541	395685	5644	0.0142639	3.949	1.4412	10.8202
PTPRG	41202#H811#Benign paroxysmal vertigo	flexnonsynmtr	Chapter VIII Diseases of the ear and mastoid process	0.0217	357919	495	14	0.0282828	357424	5237	0.0146521	1.9574	1.1497	3.3324
PTPRG	130661#Source of report of D70 agranulocytosis	flexnonsynmtr	Chapter III Diseases of the blood and blood-forming organs and certain disorders involving the immune mechanism	0.0217	397282	6208	113	0.0182023	391074	5695	0.0145625	1.2546	1.0397	1.5139
PTPRG	union#I080#Disorders of both mitral and aortic valves	flexnonsynmtr	Chapter IX Diseases of the circulatory system	0.0217	127235	1664	13	0.0078125	125571	1810	0.0144142	0.5384	0.3113	0.931
PTPRG	union#H350#Background retinopathy and retinal vascular changes	ptv	Chapter VII Diseases of the eye and adnexa	0.0217	241228	518	2	0.003861	240710	103	0.000427901	9.0542	2.2283	36.7896
PTPRG	union#H350#Background retinopathy and retinal vascular changes	ptv5pcnt	Chapter VII Diseases of the eye and adnexa	0.0217	241228	518	2	0.003861	240710	103	0.000427901	9.0542	2.2283	36.7896
PTPRG	41202#N858#Other specified noninflammatory disorders of uterus	ptvraredmg	Chapter XIV Diseases of the genitourinary system	0.0217	159412	804	11	0.0136816	158608	1010	0.0063679	2.1645	1.19	3.937
PTPRG	union#H34#Retinal vascular occlusions	raredmg	Chapter VII Diseases of the eye and adnexa	0.0217	224714	2283	21	0.00919842	222431	1210	0.00543989	1.6973	1.1004	2.6181
PTPRG	132097#Source of report of N60 benign mammary dysplasia	raredmgmtr	Chapter XIV Diseases of the genitourinary system	0.0217	227661	10613	36	0.00339207	217048	487	0.00224374	1.5135	1.0783	2.1245
RIF1	41202#N170#Acute renal failure with tubular necrosis	flexdmg	Chapter XIV Diseases of the genitourinary system	0.0217	315941	55	2	0.0363636	315886	1296	0.00410275	9.16	2.2299	37.6274
RIF1	41202#I878#Other specified disorders of veins	flexnonsynmtr	Chapter IX Diseases of the circulatory system	0.0217	322375	59	3	0.0508475	322316	3237	0.0100429	5.2807	1.652	16.8793
RIF1	union#R455#Hostility	ptv	Chapter XVIII Symptoms signs and abnormal clinical and laboratory findings not elsewhere classified	0.0217	66845	77	1	0.012987	66768	18	0.00026959	48.7939	6.4325	370.124
RIF1	41202#Block K40-K46#K40-K46 Hernia	ptv	Chapter XI Diseases of the digestive system	0.0217	199460	42680	2	4.68604e-05	156780	33	0.000210486	0.2226	0.0534	0.9277
RIF1	union#R455#Hostility	ptv5pcnt	Chapter XVIII Symptoms signs and abnormal clinical and laboratory findings not elsewhere classified	0.0217	66845	77	1	0.012987	66768	18	0.00026959	48.7939	6.4325	370.124
RIF1	41202#Block K40-K46#K40-K46 Hernia	ptv5pcnt	Chapter XI Diseases of the digestive system	0.0217	199460	42680	2	4.68604e-05	156780	33	0.000210486	0.2226	0.0534	0.9277
RIF1	union#Block A30-A49#A30-A49 Other bacterial diseases	raredmgmtr	Chapter I Certain infectious and parasitic diseases	0.0217	235672	14920	36	0.00241287	220752	353	0.00159908	1.5101	1.0713	2.1287
RIF1	union#F229#Persistent delusional disorder unspecified	rec	Chapter V Mental and behavioural disorders	0.0217	240083	36	1	0.0277778	240047	145	0.000604048	47.2713	6.433	347.361
RIF1	41202#M8667#Other chronic osteomyelitis Ankle and foot	syn	Chapter XIII Diseases of the musculoskeletal system and connective tissue	0.0217	196682	38	2	0.0526316	196644	1171	0.00595492	9.2738	2.2303	38.5616
RIF1	union#Block F20-F29#F20-F29 Schizophrenia| schizotypal and delusional disorders	syn	Chapter V Mental and behavioural disorders	0.0217	221363	1611	17	0.0105525	219752	1295	0.00589301	1.7991	1.1121	2.9104
RMC1	40011#8461#Serous surface papillary carcinoma	UR	Chapter II Neoplasms	0.0217	226095	268	2	0.00746269	225827	188	0.000832496	9.0241	2.2287	36.5383
RMC1	union#M502#Other cervical disc displacement	URmtr	Chapter XIII Diseases of the musculoskeletal system and connective tissue	0.0217	140257	599	2	0.0033389	139658	51	0.000365178	9.1705	2.2275	37.7551
RMC1	union#M854#Solitary bone cyst	URmtr	Chapter XIII Diseases of the musculoskeletal system and connective tissue	0.0217	139717	59	1	0.0169492	139658	51	0.000365178	47.1964	6.4143	347.273
RMC1	union#F322#Severe depressive episode without psychotic symptoms	flexdmg	Chapter V Mental and behavioural disorders	0.0217	240477	430	5	0.0116279	240047	873	0.00363679	3.2232	1.3313	7.8033
RMC1	union#M139#Arthritis unspecified	flexdmg	Chapter XIII Diseases of the musculoskeletal system and connective tissue	0.0217	140664	24994	108	0.00432104	115670	388	0.00335437	1.2894	1.0414	1.5966
RMC1	40006#D414#Neoplasm of uncertain or unknown behaviour: Bladder	flexnonsynmtr	Chapter II Neoplasms	0.0217	206836	821	9	0.0109622	206015	1006	0.00488314	2.2587	1.1676	4.3695
RMC1	union#Block C50-C50#C50-C50 Malignant neoplasm of breast	ptv	Chapter II Neoplasms	0.0217	153195	18462	10	0.000541653	134733	29	0.000215241	2.5173	1.2266	5.1662
RMC1	union#Block C50-C50#C50-C50 Malignant neoplasm of breast	ptv5pcnt	Chapter II Neoplasms	0.0217	153195	18462	10	0.000541653	134733	29	0.000215241	2.5173	1.2266	5.1662
RMC1	40002#E78#Disorders of lipoprotein metabolism and other lipidaemias	raredmg	Chapter IV Endocrine nutritional and metabolic diseases	0.0217	255789	135	2	0.0148148	255654	425	0.0016624	9.0307	2.2279	36.6046
RMC1	union#Q438#Other specified congenital malformations of intestine	rec	Chapter XVII Congenital malformations deformations and chromosomal abnormalities	0.0217	326797	114	1	0.00877193	326683	62	0.000189786	46.6202	6.409	339.124
RMC1	131811#Source of report of L84 corns and callosities	syn	Chapter XII Diseases of the skin and subcutaneous tissue	0.0217	381468	3204	17	0.00530587	378264	1119	0.00295825	1.7978	1.1122	2.9061
SLTM	union#G711#Myotonic disorders	flexdmg	Chapter VI Diseases of the nervous system	0.0217	223885	80	2	0.025	223805	630	0.00281495	9.0832	2.227	37.0472
SLTM	union#N87#Dysplasia of cervix uteri	flexdmg	Chapter XIV Diseases of the genitourinary system	0.0217	98167	6923	31	0.00447783	91244	261	0.00286046	1.568	1.0796	2.2772
SLTM	union#K633#Ulcer of intestine	ptv	Chapter XI Diseases of the digestive system	0.0217	146012	1332	2	0.0015015	144680	23	0.000158972	9.4578	2.2275	40.1563
SLTM	union#H36#Retinal disorders in diseases classified elsewhere	ptv5pcnt	Chapter VII Diseases of the eye and adnexa	0.0217	199724	3516	3	0.000853242	196208	31	0.000157996	5.4042	1.6514	17.6854
SLTM	union#K573#Diverticular disease of large intestine without perforation or abscess	ptv5pcnt	Chapter XI Diseases of the digestive system	0.0217	197402	48583	16	0.000329333	148819	22	0.000147831	2.2282	1.1701	4.2429
SLTM	union#K633#Ulcer of intestine	ptv5pcnt	Chapter XI Diseases of the digestive system	0.0217	146012	1332	2	0.0015015	144680	23	0.000158972	9.4578	2.2275	40.1563
SLTM	union#K224#Dyskinesia of oesophagus	syn	Chapter XI Diseases of the digestive system	0.0217	144525	1000	7	0.007	143525	390	0.0027173	2.5872	1.2221	5.4773
TNK2	2247#Hearing difficulty problems	flexnonsynmtr	Chapter VIII Diseases of the ear and mastoid process	0.0217	335186	105413	1326	0.0125791	229773	2676	0.0116463	1.0811	1.0118	1.1551
TNK2	union#Block Q60-Q64#Q60-Q64 Congenital malformations of the urinary system	raredmgmtr	Chapter XVII Congenital malformations deformations and chromosomal abnormalities	0.0217	353951	1387	8	0.00576784	352564	852	0.00241658	2.3948	1.1914	4.814
TNK2	132123#Source of report of N80 endometriosis	rec	Chapter XIV Diseases of the genitourinary system	0.0217	226122	8262	4	0.000484144	217860	303	0.0013908	0.3478	0.1297	0.9329
TNK2	131519#Source of report of J69 pneumonitis due to solids and liquids	syn	Chapter X Diseases of the respiratory system	0.0217	294282	2879	33	0.0114623	291403	2176	0.00746732	1.5412	1.0907	2.1778
TNRC6B	41202#C189#Malignant neoplasm: Colon unspecified	flexnonsynmtr	Chapter II Neoplasms	0.0217	250369	1034	11	0.0106383	249335	1234	0.00494916	2.1619	1.1903	3.9264
TNRC6B	41202#Z42#Follow-up care involving plastic surgery	ptv	Chapter XXI Factors influencing health status and contact with health services	0.0217	214176	2964	3	0.00101215	211212	40	0.000189383	5.3488	1.6537	17.3001
TNRC6B	union#E66#Obesity	ptv	Chapter IV Endocrine nutritional and metabolic diseases	0.0217	266197	40484	13	0.000321115	225713	33	0.000146203	2.1967	1.1561	4.174
TNRC6B	41202#Z42#Follow-up care involving plastic surgery	ptv5pcnt	Chapter XXI Factors influencing health status and contact with health services	0.0217	214176	2964	3	0.00101215	211212	40	0.000189383	5.3488	1.6537	17.3001
TNRC6B	union#E66#Obesity	ptv5pcnt	Chapter IV Endocrine nutritional and metabolic diseases	0.0217	266197	40484	13	0.000321115	225713	33	0.000146203	2.1967	1.1561	4.174
TNRC6B	union#K55#Vascular disorders of intestine	rec	Chapter XI Diseases of the digestive system	0.0217	146917	2776	5	0.00180115	144141	79	0.000548074	3.2905	1.3316	8.1308
TNRC6B	union#G378#Other specified demyelinating diseases of central nervous system	rec	Chapter VI Diseases of the nervous system	0.0217	277118	40	1	0.025	277078	151	0.000544973	47.0245	6.4192	344.481
TNRC6B	40006#D057#Other carcinoma in situ of breast	syn	Chapter II Neoplasms	0.0217	174620	146	3	0.0205479	174474	701	0.00401779	5.2006	1.6536	16.3558
UBB	40006#C921#Chronic myeloid leukaemia [CML] BCR/ABL-positive	UR	Chapter II Neoplasms	0.0217	256533	131	1	0.00763359	256402	42	0.000163805	46.9524	6.4141	343.7
UBB	40006#C921#Chronic myeloid leukaemia [CML] BCR/ABL-positive	URmtr	Chapter II Neoplasms	0.0217	256533	131	1	0.00763359	256402	42	0.000163805	46.9524	6.4141	343.7
UBR2	union#F058#Other delirium	UR	Chapter V Mental and behavioural disorders	0.0217	206801	708	4	0.00564972	206093	302	0.00146536	3.8717	1.4397	10.4119
UBR2	union#M064#Inflammatory polyarthropathy	flexdmg	Chapter XIII Diseases of the musculoskeletal system and connective tissue	0.0217	102659	261	5	0.0191571	102398	614	0.00599621	3.2377	1.3314	7.8733
UBR2	union#E211#Secondary hyperparathyroidism not elsewhere classified	flexdmg	Chapter IV Endocrine nutritional and metabolic diseases	0.0217	202685	163	4	0.0245399	202522	1301	0.00642399	3.891	1.4404	10.5108
UBR2	union#G81#Hemiplegia	ptv	Chapter VI Diseases of the nervous system	0.0217	236978	3690	4	0.00108401	233288	64	0.000274339	3.9546	1.4393	10.8651
UBR2	union#G81#Hemiplegia	ptv5pcnt	Chapter VI Diseases of the nervous system	0.0217	236978	3690	4	0.00108401	233288	64	0.000274339	3.9546	1.4393	10.8651
UBR3	union#C959#Leukaemia unspecified	URmtr	Chapter II Neoplasms	0.0217	213969	639	3	0.00469484	213330	194	0.000909389	5.1823	1.6525	16.252
UBR3	union#I47#Paroxysmal tachycardia	URmtr	Chapter IX Diseases of the circulatory system	0.0217	145313	6938	11	0.00158547	138375	100	0.000722674	2.1958	1.1776	4.0944
UBR3	131393#Source of report of I78 diseases of capillaries	flexdmg	Chapter IX Diseases of the circulatory system	0.0217	373746	2630	19	0.00722433	371116	1542	0.00415504	1.7441	1.1076	2.7463
UBR3	40001#K76#Other diseases of liver	flexdmg	Chapter XI Diseases of the digestive system	0.0217	267289	53	2	0.0377358	267236	1139	0.00426215	9.1617	2.2277	37.6779
UBR3	130337#Source of report of B95 streptococcus and staphylococcus as the cause of diseases classified to other chapters	ptvraredmg	Chapter I Certain infectious and parasitic diseases	0.0217	336932	7478	38	0.00508157	329454	1132	0.00343599	1.4814	1.0713	2.0483
UBR3	union#M81#Osteoporosis without pathological fracture	ptvraredmg	Chapter XIII Diseases of the musculoskeletal system and connective tissue	0.0217	105746	20797	86	0.00413521	84949	263	0.00309598	1.3371	1.0476	1.7065
UBR3	20002#1367#breast cysts	raredmg	Chapter XIV Diseases of the genitourinary system	0.0217	194993	1595	11	0.00689655	193398	619	0.00320065	2.1628	1.189	3.9338
UBR3	union#E781#Pure hyperglyceridaemia	raredmgmtr	Chapter IV Endocrine nutritional and metabolic diseases	0.0217	161601	136	2	0.0147059	161465	266	0.00164742	9.0449	2.2273	36.7306
UBR3	union#D01#Carcinoma in situ of other and unspecified digestive organs	rec	Chapter II Neoplasms	0.0217	206493	729	2	0.00274348	205764	62	0.000301316	9.1273	2.2284	37.3845
APBA1	131795#Source of report of L72 follicular cysts of skin and subcutaneous tissue	UR	Chapter XII Diseases of the skin and subcutaneous tissue	0.0218	405591	13742	5	0.000363848	391849	371	0.000946793	0.3841	0.1589	0.9284
APBA1	41202#N302#Other chronic cystitis	UR	Chapter XIV Diseases of the genitourinary system	0.0218	316528	642	3	0.0046729	315886	287	0.000908556	5.1627	1.6509	16.1449
APBA1	40006#C493#Malignant neoplasm: Connective and soft tissue of thorax	URmtr	Chapter II Neoplasms	0.0218	318911	32	1	0.03125	318879	219	0.000686781	46.9377	6.3793	345.359
APBA1	union#Q453#Other congenital malformations of pancreas and pancreatic duct	URmtr	Chapter XVII Congenital malformations deformations and chromosomal abnormalities	0.0218	403383	34	1	0.0294118	403349	260	0.000644603	46.9801	6.4015	344.782
APBA1	union#N751#Abscess of Bartholin gland	flexnonsynmtr	Chapter XIV Diseases of the genitourinary system	0.0218	91671	440	6	0.0136364	91231	441	0.00483388	2.8462	1.2648	6.4049
APBA1	41202#K605#Anorectal fistula	ptv	Chapter XI Diseases of the digestive system	0.0218	166103	85	1	0.0117647	166018	42	0.000252985	47.0454	6.4007	345.783
APBA1	41202#K605#Anorectal fistula	ptv5pcnt	Chapter XI Diseases of the digestive system	0.0218	166103	85	1	0.0117647	166018	42	0.000252985	47.0454	6.4007	345.783
APBA1	41202#J31#Chronic rhinitis nasopharyngitis and pharyngitis	ptvraredmg	Chapter X Diseases of the respiratory system	0.0218	326524	443	5	0.0112867	326081	1153	0.00353593	3.217	1.3298	7.7825
APBA1	union#K137#Other and unspecified lesions of oral mucosa	syn	Chapter XI Diseases of the digestive system	0.0218	162332	2849	19	0.00666901	159483	611	0.00383113	1.7457	1.1041	2.7601
BSN	union#J449#Chronic obstructive pulmonary disease unspecified	UR	Chapter X Diseases of the respiratory system	0.0218	162659	17337	43	0.00248024	145322	245	0.00168591	1.4723	1.0644	2.0366
BSN	41202#Block E00-E07#E00-E07 Disorders of thyroid gland	UR	Chapter IV Endocrine nutritional and metabolic diseases	0.0218	270812	2800	11	0.00392857	268012	488	0.00182081	2.1622	1.1881	3.9348
BSN	130817#Source of report of E79 disorders of purine and pyrimidine metabolism	flexnonsynmtr	Chapter IV Endocrine nutritional and metabolic diseases	0.0218	255520	464	17	0.0366379	255056	5274	0.0206778	1.8012	1.1089	2.9257
BSN	union#M8720#Osteonecrosis due to previous trauma Multiple sites	ptvraredmg	Chapter XIII Diseases of the musculoskeletal system and connective tissue	0.0218	139739	81	3	0.037037	139658	1019	0.0072964	5.2328	1.649	16.606
BSN	131101#Source of report of G80 infantile cerebral palsy	raredmg	Chapter VI Diseases of the nervous system	0.0218	321738	258	5	0.0193798	321480	1958	0.00609058	3.2251	1.3293	7.8242
BSN	40002#Block G10-G14#G10-G14 Systemic atrophies primarily affecting the central nervous system	raredmg	Chapter VI Diseases of the nervous system	0.0218	416391	37	2	0.0540541	416354	2554	0.0061342	9.2583	2.2256	38.5143
BSN	union#G20#Parkinson disease	raredmgmtr	Chapter VI Diseases of the nervous system	0.0218	216158	3358	17	0.00506254	212800	600	0.00281955	1.7996	1.1099	2.9177
BSN	41202#M2333#Other meniscus derangements Medial collateral ligament or Other and unspecified medial meniscus	syn	Chapter XIII Diseases of the musculoskeletal system and connective tissue	0.0218	240567	1189	7	0.0058873	239378	3227	0.0134808	0.4334	0.206	0.9118
GCK	union#D739#Disease of spleen unspecified	UR	Chapter III Diseases of the blood and blood-forming organs and certain disorders involving the immune mechanism	0.0218	360272	33	1	0.030303	360239	239	0.000663448	47.0711	6.406	345.878
GCK	union#Block L20-L30#L20-L30 Dermatitis and eczema	UR	Chapter XII Diseases of the skin and subcutaneous tissue	0.0218	204503	7530	11	0.00146082	196973	132	0.000670143	2.1816	1.1788	4.0373
GCK	41202#C060#Malignant neoplasm: Cheek mucosa	URmtr	Chapter II Neoplasms	0.0218	297120	43	1	0.0232558	297077	151	0.000508286	46.819	6.4025	342.37
GCK	41202#H259#Senile cataract unspecified	flexnonsynmtr	Chapter VII Diseases of the eye and adnexa	0.0218	324155	2602	11	0.00422752	321553	631	0.00196235	2.1592	1.1882	3.9239
GCK	41202#R071#Chest pain on breathing	flexnonsynmtr	Chapter XVIII Symptoms signs and abnormal clinical and laboratory findings not elsewhere classified	0.0218	265143	285	3	0.0105263	264858	545	0.00205771	5.1593	1.6489	16.1435
GCK	41202#M7910#Myalgia Multiple sites	flexnonsynmtr	Chapter XIII Diseases of the musculoskeletal system and connective tissue	0.0218	297720	110	2	0.0181818	297610	610	0.00204966	9.0164	2.2213	36.5983
GCK	union#H15#Disorders of sclera	syn	Chapter VII Diseases of the eye and adnexa	0.0218	219109	1090	5	0.00458716	218019	311	0.00142648	3.2259	1.3306	7.8208
GIGYF1	union#Block H25-H28#H25-H28 Disorders of lens	URmtr	Chapter VII Diseases of the eye and adnexa	0.0218	290650	49169	75	0.00152535	241481	272	0.00112638	1.3547	1.049	1.7497
GIGYF1	union#H49#Paralytic strabismus	flexdmg	Chapter VII Diseases of the eye and adnexa	0.0218	234815	749	2	0.00267023	234066	2646	0.0113045	0.2342	0.0584	0.9385
GIGYF1	40002#K92#Other diseases of digestive system	flexdmg	Chapter XI Diseases of the digestive system	0.0218	254933	303	8	0.0264026	254630	2841	0.0111574	2.4034	1.1896	4.8558
GIGYF1	41202#N304#Irradiation cystitis	flexnonsynmtr	Chapter XIV Diseases of the genitourinary system	0.0218	251051	75	3	0.04	250976	1979	0.00788522	5.2425	1.6504	16.6529
GIGYF1	20002#1662#cervical erosion	ptvraredmg	Chapter XIV Diseases of the genitourinary system	0.0218	194613	77	3	0.038961	194536	1494	0.00767981	5.2383	1.6496	16.6338
GIGYF1	union#H268#Other specified cataract	rec	Chapter VII Diseases of the eye and adnexa	0.0218	242911	3341	5	0.00149656	239570	110	0.000459156	3.2628	1.3307	8.0002
GIGYF1	131993#Source of report of M95 other acquired deformities of musculoskeletal system and connective tissue	syn	Chapter XIII Diseases of the musculoskeletal system and connective tissue	0.0218	392036	1890	17	0.00899471	390146	1962	0.00502889	1.7958	1.1117	2.9009
HNF1A	41202#D269#Other benign neoplasm: Uterus unspecified	URmtr	Chapter II Neoplasms	0.0218	159195	48	1	0.0208333	159147	72	0.000452412	47.008	6.399	345.326
HNF1A	union#D432#Neoplasm of uncertain or unknown behaviour: Brain unspecified	ptv5pcnt	Chapter II Neoplasms	0.0218	209331	308	1	0.00324675	209023	14	6.69783e-05	48.6294	6.3748	370.964
HNF1A	41202#Q18#Other congenital malformations of face and neck	raredmg	Chapter XVII Congenital malformations deformations and chromosomal abnormalities	0.0218	416323	139	3	0.0215827	416184	1763	0.00423611	5.1853	1.6501	16.294
HNF4A	41202#M7138#Other bursal cyst Other	URmtr	Chapter XIII Diseases of the musculoskeletal system and connective tissue	0.0218	217152	55	1	0.0181818	217097	86	0.000396136	46.7293	6.392	341.62
HNF4A	41202#D12#Benign neoplasm of colon rectum anus and anal canal	rec	Chapter II Neoplasms	0.0218	263365	23130	2	8.64678e-05	240235	1	4.16259e-06	20.7743	1.8836	229.122
HNF4A	union#N320#Bladder-neck obstruction	rec	Chapter XIV Diseases of the genitourinary system	0.0218	124977	2722	1	0.000367377	122255	0	0	NA	NA	NA
IGF1R	41202#I635#Cerebral infarction due to unspecified occlusion or stenosis of cerebral arteries	flexnonsynmtr	Chapter IX Diseases of the circulatory system	0.0218	230036	1475	12	0.00813559	228561	923	0.00403831	2.0229	1.142	3.5835
IGF1R	union#M180#Primary arthrosis of first carpometacarpal joints bilateral	ptv	Chapter XIII Diseases of the musculoskeletal system and connective tissue	0.0218	95016	174	1	0.00574713	94842	11	0.000115982	49.8324	6.3986	388.093
IGF1R	union#R49#Voice disturbances	ptv	Chapter XVIII Symptoms signs and abnormal clinical and laboratory findings not elsewhere classified	0.0218	96515	1487	2	0.00134499	95028	13	0.000136802	9.8436	2.2193	43.6598
IGF1R	union#M180#Primary arthrosis of first carpometacarpal joints bilateral	ptv5pcnt	Chapter XIII Diseases of the musculoskeletal system and connective tissue	0.0218	95016	174	1	0.00574713	94842	11	0.000115982	49.8324	6.3986	388.093
IGF1R	union#R49#Voice disturbances	ptv5pcnt	Chapter XVIII Symptoms signs and abnormal clinical and laboratory findings not elsewhere classified	0.0218	96515	1487	2	0.00134499	95028	13	0.000136802	9.8436	2.2193	43.6598
IGF1R	40011#9670#Malignant lymphoma small B lymphocytic NOS	ptvraredmg	Chapter II Neoplasms	0.0218	316296	126	3	0.0238095	316170	1477	0.00467154	5.1966	1.6513	16.3541
IGF1R	union#H334#Traction detachment of retina	raredmg	Chapter VII Diseases of the eye and adnexa	0.0218	264749	135	3	0.0222222	264614	1153	0.00435729	5.1932	1.6512	16.3333
IP6K1	40002#R58#Haemorrhage not elsewhere classified	UR	Chapter XVIII Symptoms signs and abnormal clinical and laboratory findings not elsewhere classified	0.0218	268103	81	1	0.0123457	268022	72	0.000268635	46.5191	6.3864	338.851
IRS2	131471#Source of report of J33 nasal polyp	URmtr	Chapter X Diseases of the respiratory system	0.0218	299761	6729	11	0.00163472	293032	221	0.000754184	2.1694	1.1835	3.9767
IRS2	union#B378#Candidiasis of other sites	URmtr	Chapter I Certain infectious and parasitic diseases	0.0218	263297	1867	5	0.00267809	261430	217	0.00083005	3.2324	1.3304	7.8536
IRS2	132193#Source of report of O16 unspecified maternal hypertension	ptv	Chapter XV Pregnancy childbirth and the puerperium	0.0218	226383	2357	2	0.000848536	224026	20	8.92754e-05	9.5119	2.222	40.7188
IRS2	132193#Source of report of O16 unspecified maternal hypertension	ptv5pcnt	Chapter XV Pregnancy childbirth and the puerperium	0.0218	226383	2357	2	0.000848536	224026	20	8.92754e-05	9.5119	2.222	40.7188
IRS2	union#N486#Induratio penis plastica	ptvraredmg	Chapter XIV Diseases of the genitourinary system	0.0218	118986	1043	6	0.00575264	117943	239	0.0020264	2.8495	1.2645	6.4211
MC4R	131167#Source of report of H26 other cataract	UR	Chapter VII Diseases of the eye and adnexa	0.0218	394500	38917	27	0.000693784	355583	149	0.00041903	1.6561	1.099	2.4957
MC4R	union#D82#Immunodeficiency associated with other major defects	UR	Chapter III Diseases of the blood and blood-forming organs and certain disorders involving the immune mechanism	0.0218	233898	43	1	0.0232558	233855	119	0.000508862	46.7659	6.3842	342.57
MC4R	41202#M760#Gluteal tendinitis	UR	Chapter XIII Diseases of the musculoskeletal system and connective tissue	0.0218	179202	59	1	0.0169492	179143	66	0.000368421	46.7808	6.3852	342.74
MC4R	union#L511#Bullous erythema multiforme	UR	Chapter XII Diseases of the skin and subcutaneous tissue	0.0218	197023	50	1	0.02	196973	86	0.000436608	46.7221	6.3793	342.192
MC4R	41202#I620#Subdural haemorrhage (acute)(nontraumatic)	UR	Chapter IX Diseases of the circulatory system	0.0218	194315	488	2	0.00409836	193827	88	0.000454013	9.06	2.2243	36.9026
MC4R	40002#I46#Cardiac arrest	flexdmg	Chapter IX Diseases of the circulatory system	0.0218	268468	311	4	0.0128617	268157	901	0.00335997	3.8648	1.4382	10.3857
MC4R	union#D690#Allergic purpura	flexdmg	Chapter III Diseases of the blood and blood-forming organs and certain disorders involving the immune mechanism	0.0218	360307	68	2	0.0294118	360239	1197	0.00332279	9.0894	2.2238	37.1524
MC4R	40002#Block I10-I15#I10-I15 Hypertensive diseases	ptv	Chapter IX Diseases of the circulatory system	0.0218	275918	2342	4	0.00170794	273576	120	0.000438635	3.8987	1.4385	10.5664
MC4R	union#G10#Huntington disease	ptv	Chapter VI Diseases of the nervous system	0.0218	277134	56	1	0.0178571	277078	108	0.000389782	46.6279	6.3948	339.989
MC4R	40002#Block I10-I15#I10-I15 Hypertensive diseases	ptv5pcnt	Chapter IX Diseases of the circulatory system	0.0218	275918	2342	4	0.00170794	273576	120	0.000438635	3.8987	1.4385	10.5664
MC4R	union#G10#Huntington disease	ptv5pcnt	Chapter VI Diseases of the nervous system	0.0218	277134	56	1	0.0178571	277078	108	0.000389782	46.6279	6.3948	339.989
MC4R	130803#Source of report of E72 other disorders of amino acid metabolism	ptvraredmg	Chapter IV Endocrine nutritional and metabolic diseases	0.0218	419387	81	2	0.0246914	419306	1169	0.00278794	9.0554	2.2229	36.8884
MC4R	41202#C82#Follicular lymphoma	raredmg	Chapter II Neoplasms	0.0218	297738	661	5	0.0075643	297077	702	0.00236302	3.2179	1.3307	7.7812
MC4R	union#I340#Mitral (valve) insufficiency	syn	Chapter IX Diseases of the circulatory system	0.0218	135964	5275	11	0.00208531	130689	125	0.000956469	2.1827	1.1777	4.0454
MC4R	40002#G309#Alzheimer disease unspecified	syn	Chapter VI Diseases of the nervous system	0.0218	352665	219	2	0.00913242	352446	361	0.00102427	8.989	2.2253	36.311
NAA15	41202#R45#Symptoms and signs involving emotional state	raredmg	Chapter XVIII Symptoms signs and abnormal clinical and laboratory findings not elsewhere classified	0.0218	223009	247	2	0.00809717	222762	202	0.000906797	8.9941	2.2215	36.4146
PCSK1	40002#K92#Other diseases of digestive system	URmtr	Chapter XI Diseases of the digestive system	0.0218	254933	303	2	0.00660066	254630	188	0.000738326	8.9928	2.2223	36.3896
PCSK1	union#Q764#Other congenital malformations of spine not associated with scoliosis	flexdmg	Chapter XVII Congenital malformations deformations and chromosomal abnormalities	0.0218	403450	101	3	0.029703	403349	2355	0.00583862	5.2125	1.6513	16.4539
PCSK1	41202#G71#Primary disorders of muscles	ptv	Chapter VI Diseases of the nervous system	0.0218	384137	82	1	0.0121951	384055	102	0.000265587	46.4722	6.4062	337.122
PCSK1	union#M842#Delayed union of fracture	ptv	Chapter XIII Diseases of the musculoskeletal system and connective tissue	0.0218	139737	79	1	0.0126582	139658	38	0.000272093	47.1053	6.3878	347.365
PCSK1	41202#G71#Primary disorders of muscles	ptv5pcnt	Chapter VI Diseases of the nervous system	0.0218	384137	82	1	0.0121951	384055	102	0.000265587	46.4722	6.4062	337.122
PCSK1	union#M842#Delayed union of fracture	ptv5pcnt	Chapter XIII Diseases of the musculoskeletal system and connective tissue	0.0218	139737	79	1	0.0126582	139658	38	0.000272093	47.1053	6.3878	347.365
PCSK1	41202#ChapterXIII#Chapter XIII Diseases of the musculoskeletal system and connective tissue	raredmg	Chapter XIII Diseases of the musculoskeletal system and connective tissue	0.0218	403677	121777	466	0.00382667	281900	947	0.00335935	1.1396	1.0198	1.2736
PCSK1	40002#ChapterXIV#Chapter XIV Diseases of the genitourinary system	syn	Chapter XIV Diseases of the genitourinary system	0.0218	296174	2005	8	0.00399002	294169	491	0.00166911	2.3961	1.1899	4.825
PTPRG	41202#E53#Deficiency of other B group vitamins	UR	Chapter IV Endocrine nutritional and metabolic diseases	0.0218	405211	109	2	0.0183486	405102	837	0.00206615	9.0279	2.2252	36.627
PTPRG	union#R460#Very low level of personal hygiene	flexdmg	Chapter XVIII Symptoms signs and abnormal clinical and laboratory findings not elsewhere classified	0.0218	53369	41	3	0.0731707	53328	775	0.0145327	5.3534	1.649	17.3797
PTPRG	union#J35#Chronic diseases of tonsils and adenoids	flexnonsynmtr	Chapter X Diseases of the respiratory system	0.0218	161924	1777	38	0.0213844	160147	2329	0.0145429	1.4807	1.0709	2.0473
PTPRG	131411#Source of report of I87 other disorders of veins	ptvraredmg	Chapter IX Diseases of the circulatory system	0.0218	419387	1747	19	0.0108758	417640	2618	0.00626856	1.7431	1.1073	2.7439
PTPRG	union#H66#Suppurative and unspecified otitis media	raredmg	Chapter VIII Diseases of the ear and mastoid process	0.0218	193183	8700	64	0.00735632	184483	1005	0.00544766	1.353	1.0499	1.7435
PTPRG	union#K621#Rectal polyp	raredmgmtr	Chapter XI Diseases of the digestive system	0.0218	132962	11721	37	0.00315673	121241	252	0.0020785	1.5204	1.0761	2.148
RIF1	union#J984#Other disorders of lung	flexdmg	Chapter X Diseases of the respiratory system	0.0218	156862	3001	21	0.00699767	153861	636	0.0041336	1.6978	1.0976	2.6262
RIF1	union#Z29#Need for other prophylactic measures	raredmgmtr	Chapter XXI Factors influencing health status and contact with health services	0.0218	149780	2239	8	0.00357302	147541	219	0.00148433	2.4122	1.1898	4.8905
RIF1	union#K743#Primary biliary cirrhosis	raredmgmtr	Chapter XI Diseases of the digestive system	0.0218	111225	388	3	0.00773196	110837	166	0.00149769	5.195	1.6513	16.344
RIF1	41202#G444#Drug-induced headache not elsewhere classified	rec	Chapter VI Diseases of the nervous system	0.0218	384092	37	1	0.027027	384055	228	0.000593665	46.7625	6.3841	342.529
RIF1	union#E74#Other disorders of carbohydrate metabolism	rec	Chapter IV Endocrine nutritional and metabolic diseases	0.0218	191961	364	2	0.00549451	191597	117	0.000610657	9.0419	2.2263	36.7225
RIF1	40001#C82#Follicular lymphoma	rec	Chapter II Neoplasms	0.0218	232463	38	1	0.0263158	232425	134	0.00057653	46.8518	6.3819	343.953
RIF1	union#B009#Herpesviral infection unspecified	rec	Chapter I Certain infectious and parasitic diseases	0.0218	278612	8197	11	0.00134195	270415	167	0.000617569	2.1745	1.1809	4.0041
RIF1	union#M8193#Osteoporosis unspecified Forearm	syn	Chapter XIII Diseases of the musculoskeletal system and connective tissue	0.0218	71445	41	2	0.0487805	71404	394	0.0055179	9.2425	2.2241	38.4085
RMC1	41202#N32#Other disorders of bladder	URmtr	Chapter XIV Diseases of the genitourinary system	0.0218	242046	7261	8	0.00110178	234785	106	0.000451477	2.442	1.1898	5.0119
RMC1	41202#B509#Plasmodium falciparum malaria unspecified	URmtr	Chapter I Certain infectious and parasitic diseases	0.0218	294145	42	1	0.0238095	294103	153	0.000520226	46.8596	6.405	342.83
RMC1	union#R13#Dysphagia	ptv	Chapter XVIII Symptoms signs and abnormal clinical and laboratory findings not elsewhere classified	0.0218	111335	13334	8	0.00059997	98001	22	0.000224488	2.6736	1.1901	6.0065
RMC1	union#R13#Dysphagia	ptv5pcnt	Chapter XVIII Symptoms signs and abnormal clinical and laboratory findings not elsewhere classified	0.0218	111335	13334	8	0.00059997	98001	22	0.000224488	2.6736	1.1901	6.0065
RMC1	union#E669#Obesity unspecified	ptvraredmg	Chapter IV Endocrine nutritional and metabolic diseases	0.0218	250460	27663	84	0.00303655	222797	512	0.00229806	1.3223	1.0495	1.6661
RMC1	41202#D02#Carcinoma in situ of middle ear and respiratory system	ptvraredmg	Chapter II Neoplasms	0.0218	175164	99	2	0.020202	175065	398	0.00227344	9.0487	2.2234	36.8264
RMC1	union#N200#Calculus of kidney	raredmg	Chapter XIV Diseases of the genitourinary system	0.0218	184434	5187	16	0.00308463	179247	290	0.00161788	1.9094	1.1534	3.161
RMC1	20001#1006#larynx|throat cancer	raredmgmtr	Chapter II Neoplasms	0.0218	215096	313	2	0.00638978	214783	153	0.000712347	9.0213	2.226	36.5606
RMC1	union#M2576#Osteophyte Lower leg	syn	Chapter XIII Diseases of the musculoskeletal system and connective tissue	0.0218	141031	1373	9	0.00655499	139658	406	0.0029071	2.2631	1.1666	4.3904
SLTM	union#D120#Benign neoplasm: Caecum	UR	Chapter II Neoplasms	0.0218	213237	4580	9	0.00196507	208657	180	0.00086266	2.2804	1.1668	4.457
SLTM	41202#H904#Sensorineural hearing loss unilateral with unrestricted hearing on the contralateral side	URmtr	Chapter VIII Diseases of the ear and mastoid process	0.0218	411066	50	1	0.02	411016	180	0.000437939	46.58	6.3974	339.155
SLTM	union#M8198#Osteoporosis unspecified Other	syn	Chapter XIII Diseases of the musculoskeletal system and connective tissue	0.0218	88198	662	5	0.00755287	87536	205	0.00234189	3.242	1.3307	7.8986
TNK2	40001#Block I30-I52#I30-I52 Other forms of heart disease	URmtr	Chapter IX Diseases of the circulatory system	0.0218	276178	774	4	0.00516796	275404	370	0.00134348	3.8615	1.438	10.3695
TNK2	union#M059#Seropositive rheumatoid arthritis unspecified	flexdmg	Chapter XIII Diseases of the musculoskeletal system and connective tissue	0.0218	101633	935	2	0.00213904	100698	920	0.00913623	0.2325	0.058	0.9324
TNK2	union#K561#Intussusception	ptv	Chapter XI Diseases of the digestive system	0.0218	114766	247	2	0.00809717	114519	103	0.000899414	9.068	2.2252	36.9542
TNK2	union#M2596#Joint disorder unspecified Lower leg	raredmg	Chapter XIII Diseases of the musculoskeletal system and connective tissue	0.0218	139790	132	3	0.0227273	139658	622	0.00445374	5.1984	1.6503	16.3748
TNK2	union#Z099#Follow-up examination after unspecified treatment for other conditions	raredmgmtr	Chapter XXI Factors influencing health status and contact with health services	0.0218	145439	3676	3	0.000816104	141763	382	0.00269464	0.3023	0.097	0.9419
TNRC6B	41202#C164#Malignant neoplasm: Pylorus	URmtr	Chapter II Neoplasms	0.0218	297113	36	1	0.0277778	297077	181	0.00060927	46.866	6.3863	343.927
TNRC6B	union#D890#Polyclonal hypergammaglobulinaemia	URmtr	Chapter III Diseases of the blood and blood-forming organs and certain disorders involving the immune mechanism	0.0218	360273	34	1	0.0294118	360239	232	0.000644017	47.0229	6.4045	345.25
TNRC6B	41202#H188#Other specified disorders of cornea	ptv	Chapter VII Diseases of the eye and adnexa	0.0218	353960	124	1	0.00806452	353836	62	0.000175222	46.3905	6.3819	337.218
TNRC6B	40002#E780#Pure hypercholesterolaemia	ptv	Chapter IV Endocrine nutritional and metabolic diseases	0.0218	257580	105	1	0.00952381	257475	53	0.000205845	46.7021	6.3985	340.873
TNRC6B	union#M431#Spondylolisthesis	ptv	Chapter XIII Diseases of the musculoskeletal system and connective tissue	0.0218	108266	2727	3	0.00110011	105539	21	0.000198979	5.5338	1.6496	18.5637
TNRC6B	41202#H188#Other specified disorders of cornea	ptv5pcnt	Chapter VII Diseases of the eye and adnexa	0.0218	353960	124	1	0.00806452	353836	62	0.000175222	46.3905	6.3819	337.218
TNRC6B	40002#E780#Pure hypercholesterolaemia	ptv5pcnt	Chapter IV Endocrine nutritional and metabolic diseases	0.0218	257580	105	1	0.00952381	257475	53	0.000205845	46.7021	6.3985	340.873
TNRC6B	union#M431#Spondylolisthesis	ptv5pcnt	Chapter XIII Diseases of the musculoskeletal system and connective tissue	0.0218	108266	2727	3	0.00110011	105539	21	0.000198979	5.5338	1.6496	18.5637
TNRC6B	41202#A879#Viral meningitis unspecified	ptvraredmg	Chapter I Certain infectious and parasitic diseases	0.0218	340383	172	3	0.0174419	340211	1164	0.00342141	5.1706	1.6486	16.2168
TNRC6B	41202#M0690#Rheumatoid arthritis unspecified Multiple sites	ptvraredmg	Chapter XIII Diseases of the musculoskeletal system and connective tissue	0.0218	213299	625	6	0.0096	212674	725	0.00340897	2.8337	1.264	6.3529
TNRC6B	41202#M359#Systemic involvement of connective tissue unspecified	syn	Chapter XIII Diseases of the musculoskeletal system and connective tissue	0.0218	195702	57	2	0.0350877	195645	776	0.00396637	9.1316	2.2235	37.5025
UBB	40006#D373#Neoplasm of uncertain or unknown behaviour: Appendix	UR	Chapter II Neoplasms	0.0218	319014	135	1	0.00740741	318879	51	0.000159935	46.6532	6.4006	340.051
UBB	40006#D373#Neoplasm of uncertain or unknown behaviour: Appendix	URmtr	Chapter II Neoplasms	0.0218	319014	135	1	0.00740741	318879	51	0.000159935	46.6532	6.4006	340.051
UBB	union#D179#Benign lipomatous neoplasm unspecified	flexdmg	Chapter II Neoplasms	0.0218	258560	657	2	0.00304414	257903	87	0.000337336	9.0486	2.2227	36.8358
UBB	41202#N03#Chronic nephritic syndrome	flexdmg	Chapter XIV Diseases of the genitourinary system	0.0218	315944	58	1	0.0172414	315886	119	0.000376718	46.5527	6.3937	338.95
UBB	union#M4804#Spinal stenosis Thoracic region	flexnonsynmtr	Chapter XIII Diseases of the musculoskeletal system and connective tissue	0.0218	139725	67	1	0.0149254	139658	45	0.000322216	47.0077	6.3854	346.059
UBB	41202#D02#Carcinoma in situ of middle ear and respiratory system	ptv	Chapter II Neoplasms	0.0218	175164	99	1	0.010101	175065	38	0.000217062	46.9997	6.3896	345.715
UBB	41202#D02#Carcinoma in situ of middle ear and respiratory system	ptv5pcnt	Chapter II Neoplasms	0.0218	175164	99	1	0.010101	175065	38	0.000217062	46.9997	6.3896	345.715
UBB	union#D179#Benign lipomatous neoplasm unspecified	ptvraredmg	Chapter II Neoplasms	0.0218	258560	657	2	0.00304414	257903	87	0.000337336	9.0486	2.2227	36.8358
UBB	41202#N03#Chronic nephritic syndrome	ptvraredmg	Chapter XIV Diseases of the genitourinary system	0.0218	315944	58	1	0.0172414	315886	119	0.000376718	46.5527	6.3937	338.95
UBB	union#N35#Urethral stricture	raredmg	Chapter XIV Diseases of the genitourinary system	0.0218	190778	5021	3	0.000597491	185757	20	0.000107668	5.5521	1.6493	18.6905
UBB	union#E835#Disorders of calcium metabolism	raredmg	Chapter IV Endocrine nutritional and metabolic diseases	0.0218	225421	3473	2	0.000575871	221948	13	5.85723e-05	9.8369	2.219	43.6081
UBB	union#D735#Infarction of spleen	raredmg	Chapter III Diseases of the blood and blood-forming organs and certain disorders involving the immune mechanism	0.0218	283606	195	1	0.00512821	283411	31	0.000109382	47.1201	6.4004	346.898
UBB	union#N35#Urethral stricture	raredmgmtr	Chapter XIV Diseases of the genitourinary system	0.0218	190778	5021	3	0.000597491	185757	20	0.000107668	5.5521	1.6493	18.6905
UBB	union#E835#Disorders of calcium metabolism	raredmgmtr	Chapter IV Endocrine nutritional and metabolic diseases	0.0218	225421	3473	2	0.000575871	221948	13	5.85723e-05	9.8369	2.219	43.6081
UBB	union#D735#Infarction of spleen	raredmgmtr	Chapter III Diseases of the blood and blood-forming organs and certain disorders involving the immune mechanism	0.0218	283606	195	1	0.00512821	283411	31	0.000109382	47.1201	6.4004	346.898
UBR2	union#M254#Effusion of joint	raredmgmtr	Chapter XIII Diseases of the musculoskeletal system and connective tissue	0.0218	129452	2611	11	0.00421295	126841	247	0.00194732	2.1684	1.1838	3.9717
UBR3	union#Block Z00-Z13#Z00-Z13 Persons encountering health services for examination and investigation	UR	Chapter XXI Factors influencing health status and contact with health services	0.0218	226555	82563	134	0.001623	143992	179	0.00124312	1.3061	1.0439	1.6341
UBR3	union#M819#Osteoporosis unspecified	URmtr	Chapter XIII Diseases of the musculoskeletal system and connective tissue	0.0218	100066	14796	19	0.00128413	85270	57	0.000668465	1.9222	1.1433	3.2316
UBR3	union#N368#Other specified disorders of urethra	raredmg	Chapter XIV Diseases of the genitourinary system	0.0218	209652	478	5	0.0104603	209174	684	0.00327	3.2221	1.3307	7.802
UBR3	40001#C20#Malignant neoplasm of rectum	raredmgmtr	Chapter II Neoplasms	0.0218	216473	321	3	0.00934579	216152	394	0.00182279	5.1661	1.6502	16.173
UBR3	41202#M71#Other bursopathies	raredmgmtr	Chapter XIII Diseases of the musculoskeletal system and connective tissue	0.0218	298473	863	5	0.00579374	297610	538	0.00180773	3.2178	1.3305	7.7823
APBA1	union#Q969#Turner syndrome unspecified	URmtr	Chapter XVII Congenital malformations deformations and chromosomal abnormalities	0.0219	224423	34	1	0.0294118	224389	145	0.000646199	46.8639	6.367	344.942
APBA1	union#H65#Nonsuppurative otitis media	flexdmg	Chapter VIII Diseases of the ear and mastoid process	0.0219	197900	5156	33	0.00640031	192744	807	0.0041869	1.5321	1.0805	2.1724
APBA1	41202#M893#Hypertrophy of bone	ptvraredmg	Chapter XIII Diseases of the musculoskeletal system and connective tissue	0.0219	297672	62	2	0.0322581	297610	1088	0.00365579	9.0846	2.2177	37.2138
APBA1	union#M316#Other giant cell arteritis	raredmgmtr	Chapter XIII Diseases of the musculoskeletal system and connective tissue	0.0219	104249	873	4	0.0045819	103376	122	0.00118016	3.8957	1.4358	10.5703
BSN	131547#Source of report of J96 respiratory failure not elsewhere classified	URmtr	Chapter X Diseases of the respiratory system	0.0219	327356	6732	16	0.00237671	320624	399	0.00124445	1.912	1.1593	3.1534
BSN	20544#3#Any other type of psychosis or psychotic illness	flexdmg	Chapter V Mental and behavioural disorders	0.0219	124150	507	11	0.0216963	123643	1257	0.0101664	2.1593	1.185	3.9347
BSN	41202#N211#Calculus in urethra	flexdmg	Chapter XIV Diseases of the genitourinary system	0.0219	168376	61	3	0.0491803	168315	1638	0.00973175	5.2633	1.6474	16.815
BSN	41202#D24#Benign neoplasm of breast	flexnonsynmtr	Chapter II Neoplasms	0.0219	162146	1501	44	0.0293138	160645	3293	0.0204986	1.443	1.067	1.9516
BSN	41202#M5494#Dorsalgia unspecified Thoracic region	ptv	Chapter XIII Diseases of the musculoskeletal system and connective tissue	0.0219	244517	113	1	0.00884956	244404	47	0.000192305	46.4204	6.3494	339.381
BSN	41202#M5494#Dorsalgia unspecified Thoracic region	ptv5pcnt	Chapter XIII Diseases of the musculoskeletal system and connective tissue	0.0219	244517	113	1	0.00884956	244404	47	0.000192305	46.4204	6.3494	339.381
BSN	41202#L570#Actinic keratosis	raredmg	Chapter XII Diseases of the skin and subcutaneous tissue	0.0219	336650	3196	30	0.00938673	333454	2024	0.0060698	1.5516	1.0802	2.2289
BSN	union#Q100#Congenital ptosis	raredmg	Chapter XVII Congenital malformations deformations and chromosomal abnormalities	0.0219	403386	37	2	0.0540541	403349	2483	0.00615596	9.2254	2.2176	38.3779
BSN	131023#Source of report of G20 parkinsons disease	raredmgmtr	Chapter VI Diseases of the nervous system	0.0219	306312	3358	17	0.00506254	302954	856	0.00282551	1.7958	1.1098	2.9058
BSN	41202#I848#I848 Unspecified haemorrhoids with other complications	rec	Chapter IX Diseases of the circulatory system	0.0219	257398	2869	23	0.00801673	254529	1240	0.00487174	1.6508	1.091	2.4977
BSN	132539#Source of report of Q64 other congenital malformations of urinary system	syn	Chapter XVII Congenital malformations deformations and chromosomal abnormalities	0.0219	347926	162	6	0.037037	347764	4620	0.0132849	2.8567	1.2633	6.4597
BSN	20002#1488#mitral valve prolapse	syn	Chapter IX Diseases of the circulatory system	0.0219	280706	78	4	0.0512821	280628	3808	0.0135696	3.9294	1.436	10.7525
GCK	union#M5414#Radiculopathy Thoracic region	UR	Chapter XIII Diseases of the musculoskeletal system and connective tissue	0.0219	100646	31	1	0.0322581	100615	71	0.00070566	47.2038	6.3505	350.87
GCK	union#I209#Angina pectoris unspecified	UR	Chapter IX Diseases of the circulatory system	0.0219	141281	27433	29	0.00105712	113848	71	0.000623639	1.6958	1.1008	2.6125
GCK	41202#H348#Other retinal vascular occlusions	URmtr	Chapter VII Diseases of the eye and adnexa	0.0219	297603	461	2	0.00433839	297142	144	0.000484617	8.9869	2.2194	36.3897
GCK	40002#I24#Other acute ischaemic heart diseases	flexdmg	Chapter IX Diseases of the circulatory system	0.0219	259085	95	2	0.0210526	258990	616	0.00237847	9.0202	2.2177	36.6879
GCK	41202#R071#Chest pain on breathing	raredmg	Chapter XVIII Symptoms signs and abnormal clinical and laboratory findings not elsewhere classified	0.0219	265143	285	3	0.0105263	264858	546	0.00206148	5.1499	1.6459	16.1138
GCK	union#E110#Type 2 diabetes mellitus; With coma	raredmg	Chapter IV Endocrine nutritional and metabolic diseases	0.0219	162380	123	2	0.0162602	162257	297	0.00183043	9.0136	2.2184	36.6237
GIGYF1	union#D173#Benign lipomatous neoplasm of skin and subcutaneous tissue of other and unspecified sites	URmtr	Chapter II Neoplasms	0.0219	258384	481	3	0.00623701	257903	314	0.00121751	5.1486	1.6457	16.1072
GIGYF1	union#Z824#Family history of ischaemic heart disease and other diseases of the circulatory system	flexdmg	Chapter XXI Factors influencing health status and contact with health services	0.0219	146611	21358	271	0.0126885	125253	1363	0.010882	1.1681	1.0245	1.3319
GIGYF1	20002#1622#epicondylitis	flexdmg	Chapter XIII Diseases of the musculoskeletal system and connective tissue	0.0219	329197	241	7	0.0290456	328956	3759	0.0114271	2.588	1.2194	5.4924
GIGYF1	20002#1113#emphysema|chronic bronchitis	flexnonsynmtr	Chapter X Diseases of the respiratory system	0.0219	245162	9041	92	0.0101759	236121	1865	0.00789849	1.2913	1.0463	1.5937
GIGYF1	40006#C15#Malignant neoplasm of oesophagus	flexnonsynmtr	Chapter II Neoplasms	0.0219	201508	1080	2	0.00185185	200428	1573	0.0078482	0.2345	0.0585	0.9399
GIGYF1	41202#M665#Spontaneous rupture of unspecified tendon	ptv	Chapter XIII Diseases of the musculoskeletal system and connective tissue	0.0219	205522	50	1	0.02	205472	90	0.000438016	46.5719	6.362	340.921
GIGYF1	41202#M665#Spontaneous rupture of unspecified tendon	ptv5pcnt	Chapter XIII Diseases of the musculoskeletal system and connective tissue	0.0219	205522	50	1	0.02	205472	90	0.000438016	46.5719	6.362	340.921
GIGYF1	41202#M751#Rotator cuff syndrome	raredmg	Chapter XIII Diseases of the musculoskeletal system and connective tissue	0.0219	269674	4272	41	0.00959738	265402	1747	0.00658247	1.4625	1.0714	1.9963
GIGYF1	union#A390#Meningococcal meningitis	raredmg	Chapter I Certain infectious and parasitic diseases	0.0219	277274	35	2	0.0571429	277239	1806	0.00651424	9.243	2.2162	38.5489
GIGYF1	40006#D471#Chronic myeloproliferative disease	syn	Chapter II Neoplasms	0.0219	256192	211	4	0.0189573	255981	1272	0.00496912	3.8694	1.4364	10.4235
GIGYF1	union#M6743#M6743 Ganglion| wrist	syn	Chapter XIII Diseases of the musculoskeletal system and connective tissue	0.0219	139706	48	2	0.0416667	139658	660	0.00472583	9.1567	2.2182	37.799
HNF1A	union#M8791#Osteonecrosis unspecified Shoulder region	URmtr	Chapter XIII Diseases of the musculoskeletal system and connective tissue	0.0219	95249	44	1	0.0227273	95205	47	0.000493672	47.0846	6.352	349.018
HNF1A	union#K112#Sialoadenitis	URmtr	Chapter XI Diseases of the digestive system	0.0219	147150	576	2	0.00347222	146574	56	0.00038206	9.1164	2.2194	37.4464
HNF1A	41202#C443#Malignant neoplasm: Skin of other and unspecified parts of face	flexnonsynmtr	Chapter II Neoplasms	0.0219	270058	10822	44	0.00406579	259236	733	0.00282754	1.4397	1.0614	1.9528
HNF1A	union#M890#Algoneurodystrophy	ptv	Chapter XIII Diseases of the musculoskeletal system and connective tissue	0.0219	110303	222	1	0.0045045	110081	10	9.08422e-05	49.8059	6.3486	390.735
HNF1A	20002#1664#dysmenorrhoea | dysmenorrhea	raredmgmtr	Chapter XIV Diseases of the genitourinary system	0.0219	192448	261	3	0.0114943	192187	432	0.00224781	5.1614	1.6473	16.1719
HNF1A	41202#E34#Other endocrine disorders	raredmgmtr	Chapter IV Endocrine nutritional and metabolic diseases	0.0219	405203	101	2	0.019802	405102	907	0.00223894	9.0028	2.217	36.5584
HNF4A	union#L89#Decubitus ulcer and pressure area	flexdmg	Chapter XII Diseases of the skin and subcutaneous tissue	0.0219	164232	4400	36	0.00818182	159832	864	0.00540568	1.5178	1.086	2.1213
HNF4A	union#I72#Other aneurysm and dissection	flexnonsynmtr	Chapter IX Diseases of the circulatory system	0.0219	120878	1324	12	0.00906344	119554	537	0.00449169	2.0271	1.1411	3.6013
HNF4A	41202#C259#Malignant neoplasm: Pancreas unspecified	ptvraredmg	Chapter II Neoplasms	0.0219	266398	826	6	0.00726392	265572	685	0.00257934	2.8295	1.263	6.3387
IGF1R	union#H188#Other specified disorders of cornea	flexdmg	Chapter VII Diseases of the eye and adnexa	0.0219	223980	330	7	0.0212121	223650	1861	0.00832104	2.5828	1.2198	5.4688
IGF1R	union#K851#Biliary acute pancreatitis	ptvraredmg	Chapter XI Diseases of the digestive system	0.0219	160193	710	8	0.0112676	159483	755	0.00473405	2.3958	1.1891	4.8274
IGF1R	41202#K088#Other specified disorders of teeth and supporting structures	syn	Chapter XI Diseases of the digestive system	0.0219	217797	711	11	0.0154712	217086	1569	0.00722755	2.1585	1.1874	3.9238
IGF1R	union#I350#Aortic (valve) stenosis	syn	Chapter IX Diseases of the circulatory system	0.0219	120259	4586	21	0.00457915	115673	870	0.0075212	0.607	0.3934	0.9368
IP6K1	union#Z860#Personal history of other neoplasms	raredmg	Chapter XXI Factors influencing health status and contact with health services	0.0219	165000	10428	0	0	154572	68	0.000439924	0	NA	NA
IP6K1	union#M2555#Pain in joint Pelvic region and thigh	raredmgmtr	Chapter XIII Diseases of the musculoskeletal system and connective tissue	0.0219	112358	3767	5	0.00132732	108591	43	0.000395981	3.3551	1.3282	8.4752
IRS2	130739#Source of report of E29 testicular dysfunction	flexdmg	Chapter IV Endocrine nutritional and metabolic diseases	0.0219	198737	511	6	0.0117417	198226	828	0.00417705	2.8325	1.2628	6.3532
IRS2	132107#Source of report of N70 salpingitis and oophoritis	flexnonsynmtr	Chapter XIV Diseases of the genitourinary system	0.0219	226341	920	14	0.0152174	225421	1772	0.00786085	1.9503	1.148	3.3132
IRS2	20002#1223#type 2 diabetes	ptv	Chapter IV Endocrine nutritional and metabolic diseases	0.0219	245567	2685	2	0.000744879	242882	19	7.82273e-05	9.5283	2.2183	40.928
IRS2	20002#1223#type 2 diabetes	ptv5pcnt	Chapter IV Endocrine nutritional and metabolic diseases	0.0219	245567	2685	2	0.000744879	242882	19	7.82273e-05	9.5283	2.2183	40.928
MC4R	41202#H431#Vitreous haemorrhage	UR	Chapter VII Diseases of the eye and adnexa	0.0219	289978	521	2	0.00383877	289457	124	0.000428388	8.9916	2.2179	36.4524
MC4R	41202#G571#Meralgia paraesthetica	URmtr	Chapter VI Diseases of the nervous system	0.0219	384141	86	1	0.0116279	384055	98	0.000255172	46.0933	6.3551	334.315
MC4R	41202#G245#Blepharospasm	flexdmg	Chapter VI Diseases of the nervous system	0.0219	298869	68	2	0.0294118	298801	994	0.00332663	9.0789	2.2207	37.1181
MC4R	41202#L959#Vasculitis limited to skin unspecified	flexdmg	Chapter XII Diseases of the skin and subcutaneous tissue	0.0219	374344	69	2	0.0289855	374275	1228	0.00328101	9.0682	2.2193	37.053
MC4R	41202#Block G50-G59#G50-G59 Nerve| nerve root and plexus disorders	ptvraredmg	Chapter VI Diseases of the nervous system	0.0219	334192	17347	65	0.00374705	316845	873	0.00275529	1.3613	1.0576	1.7522
MC4R	union#G245#Blepharospasm	raredmg	Chapter VI Diseases of the nervous system	0.0219	210216	103	2	0.0194175	210113	460	0.0021893	9.0251	2.2198	36.6928
MC4R	41202#M54#Dorsalgia	raredmgmtr	Chapter XIII Diseases of the musculoskeletal system and connective tissue	0.0219	279480	14853	24	0.00161584	264627	255	0.00096362	1.6779	1.1038	2.5507
NAA15	union#M40#Kyphosis and lordosis	ptv	Chapter XIII Diseases of the musculoskeletal system and connective tissue	0.0219	119205	875	1	0.00114286	118330	2	1.69019e-05	67.6934	6.1323	747.258
NAA15	union#Z080#Follow-up examination after surgery for malignant neoplasm	ptv	Chapter XXI Factors influencing health status and contact with health services	0.0219	122903	6044	2	0.000330907	116859	3	2.5672e-05	12.8937	2.154	77.1812
NAA15	union#M819#Osteoporosis unspecified	ptv	Chapter XIII Diseases of the musculoskeletal system and connective tissue	0.0219	100066	14796	2	0.000135172	85270	0	0	NA	NA	NA
NAA15	union#M40#Kyphosis and lordosis	ptv5pcnt	Chapter XIII Diseases of the musculoskeletal system and connective tissue	0.0219	119205	875	1	0.00114286	118330	2	1.69019e-05	67.6934	6.1323	747.258
NAA15	union#Z080#Follow-up examination after surgery for malignant neoplasm	ptv5pcnt	Chapter XXI Factors influencing health status and contact with health services	0.0219	122903	6044	2	0.000330907	116859	3	2.5672e-05	12.8937	2.154	77.1812
NAA15	union#M819#Osteoporosis unspecified	ptv5pcnt	Chapter XIII Diseases of the musculoskeletal system and connective tissue	0.0219	100066	14796	2	0.000135172	85270	0	0	NA	NA	NA
NAA15	41202#K626#Ulcer of anus and rectum	raredmgmtr	Chapter XI Diseases of the digestive system	0.0219	238316	335	2	0.00597015	237981	159	0.000668121	8.9834	2.218	36.3841
PCSK1	41202#R73#Elevated blood glucose level	URmtr	Chapter XVIII Symptoms signs and abnormal clinical and laboratory findings not elsewhere classified	0.0219	201133	288	2	0.00694444	200845	156	0.000776718	8.9963	2.2193	36.4671
PCSK1	40006#Block C73-C75#C73-C75 Malignant neoplasms of thyroid and other endocrine glands	URmtr	Chapter II Neoplasms	0.0219	240707	721	3	0.00416089	239986	194	0.00080838	5.1645	1.6473	16.1915
PCSK1	20002#1541#carpal tunnel syndrome	flexdmg	Chapter VI Diseases of the nervous system	0.0219	284255	686	9	0.0131195	283569	1663	0.00586453	2.2535	1.1654	4.3576
PCSK1	40001#C67#Malignant neoplasm of bladder	flexdmg	Chapter II Neoplasms	0.0219	198246	368	6	0.0163043	197878	1149	0.00580661	2.8379	1.2639	6.3719
PCSK1	union#R74#Abnormal serum enzyme levels	flexnonsynmtr	Chapter XVIII Symptoms signs and abnormal clinical and laboratory findings not elsewhere classified	0.0219	78928	704	8	0.0113636	78224	372	0.00475557	2.4055	1.1894	4.8652
PCSK1	union#M4190#Scoliosis unspecified Multiple sites in spine	raredmg	Chapter XIII Diseases of the musculoskeletal system and connective tissue	0.0219	82364	68	2	0.0294118	82296	273	0.00331729	9.1046	2.2189	37.3583
PCSK1	41202#O410#Oligohydramnios	raredmg	Chapter XV Pregnancy childbirth and the puerperium	0.0219	212267	64	2	0.03125	212203	751	0.00353906	9.0826	2.2176	37.1992
PCSK1	union#M43#Other deforming dorsopathies	raredmgmtr	Chapter XIII Diseases of the musculoskeletal system and connective tissue	0.0219	116824	5628	22	0.00390903	111196	251	0.00225728	1.7346	1.1209	2.6843
PTPRG	union#A16#Respiratory tuberculosis not confirmed bacteriologically or histologically	flexdmg	Chapter I Certain infectious and parasitic diseases	0.0219	225889	508	14	0.0275591	225381	3222	0.0142958	1.9541	1.1475	3.3276
PTPRG	union#M16#Coxarthrosis [arthrosis of hip]	ptvraredmg	Chapter XIII Diseases of the musculoskeletal system and connective tissue	0.0219	144066	23247	175	0.00752785	120819	747	0.0061828	1.2192	1.0335	1.4382
PTPRG	41202#Block D80-D89#D80-D89 Certain disorders involving the immune mechanism	ptvraredmg	Chapter III Diseases of the blood and blood-forming organs and certain disorders involving the immune mechanism	0.0219	369577	820	11	0.0134146	368757	2312	0.00626971	2.1551	1.187	3.9126
PTPRG	41202#M2321#Derangement of meniscus due to old tear or injury Anterior cruciate ligament or Anterior horn of medial meniscus	raredmg	Chapter XIII Diseases of the musculoskeletal system and connective tissue	0.0219	231922	401	6	0.0149626	231521	1234	0.00532997	2.8347	1.2634	6.3604
PTPRG	41202#K029#Dental caries unspecified	rec	Chapter XI Diseases of the digestive system	0.0219	219106	3783	5	0.0013217	215323	87	0.000404044	3.2742	1.3286	8.0689
RIF1	41202#Block H55-H59#H55-H59 Other disorders of eye and adnexa	UR	Chapter VII Diseases of the eye and adnexa	0.0219	354611	775	4	0.00516129	353836	476	0.00134526	3.8514	1.4359	10.3302
RIF1	union#K603#Anal fistula	URmtr	Chapter XI Diseases of the digestive system	0.0219	106562	1537	5	0.00325309	105025	105	0.000999762	3.2612	1.3278	8.0099
RIF1	41202#I484#Atypical atrial flutter	flexdmg	Chapter IX Diseases of the circulatory system	0.0219	226234	54	2	0.037037	226180	950	0.00420019	9.1186	2.2179	37.4904
RIF1	union#Block K80-K87#K80-K87 Disorders of gallbladder| biliary tract and pancreas	flexnonsynmtr	Chapter XI Diseases of the digestive system	0.0219	169357	29244	320	0.0109424	140113	1329	0.0094852	1.1553	1.0219	1.3062
RIF1	130215#Source of report of B25 cytomegaloviral disease	raredmg	Chapter I Certain infectious and parasitic diseases	0.0219	419387	227	3	0.0132159	419160	1087	0.00259328	5.1511	1.6462	16.1176
RIF1	41202#D06#Carcinoma in situ of cervix uteri	raredmg	Chapter II Neoplasms	0.0219	160007	590	5	0.00847458	159417	422	0.00264715	3.2202	1.3284	7.806
RIF1	union#R296#Tendency to fall not elsewhere classified	rec	Chapter XVIII Symptoms signs and abnormal clinical and laboratory findings not elsewhere classified	0.0219	97479	10113	13	0.00128547	87366	52	0.000595197	2.1612	1.1765	3.9701
RMC1	union#K57#Diverticular disease of intestine	UR	Chapter XI Diseases of the digestive system	0.0219	209544	58379	62	0.00106203	151165	111	0.000734297	1.4468	1.0602	1.9744
RMC1	union#G621#Alcoholic polyneuropathy	URmtr	Chapter VI Diseases of the nervous system	0.0219	168688	54	1	0.0185185	168634	68	0.00040324	46.7719	6.3767	343.065
RMC1	131855#Source of report of M08 juvenile arthritis	ptv	Chapter XIII Diseases of the musculoskeletal system and connective tissue	0.0219	318757	86	1	0.0116279	318671	81	0.000254181	46.2731	6.3666	336.316
RMC1	131855#Source of report of M08 juvenile arthritis	ptv5pcnt	Chapter XIII Diseases of the musculoskeletal system and connective tissue	0.0219	318757	86	1	0.0116279	318671	81	0.000254181	46.2731	6.3666	336.316
RMC1	41202#H048#Other disorders of lacrimal system	syn	Chapter VII Diseases of the eye and adnexa	0.0219	353913	77	2	0.025974	353836	1039	0.00293639	9.0548	2.2204	36.9254
RMC1	41202#I440#Atrioventricular block first degree	syn	Chapter IX Diseases of the circulatory system	0.0219	179677	349	4	0.0114613	179328	537	0.00299451	3.8602	1.4354	10.3815
SLTM	41202#I46#Cardiac arrest	URmtr	Chapter IX Diseases of the circulatory system	0.0219	198127	499	2	0.00400802	197628	88	0.000445281	9.0333	2.2179	36.7916
SLTM	131939#Source of report of M65 synovitis and tenosynovitis	flexnonsynmtr	Chapter XIII Diseases of the musculoskeletal system and connective tissue	0.0219	372480	17089	101	0.00591023	355391	1651	0.00464559	1.2738	1.0414	1.5582
SLTM	41202#R234#Changes in skin texture	flexnonsynmtr	Chapter XVIII Symptoms signs and abnormal clinical and laboratory findings not elsewhere classified	0.0219	264908	50	2	0.04	264858	1203	0.00454206	9.1319	2.2169	37.6153
SLTM	union#N184#Chronic kidney disease stage 4	ptv5pcnt	Chapter XIV Diseases of the genitourinary system	0.0219	193318	1338	2	0.00149477	191980	31	0.000161475	9.2693	2.2161	38.7705
SLTM	41202#M7046#M7046 Prepatellar bursitis-Lower Leg	ptvraredmg	Chapter XIII Diseases of the musculoskeletal system and connective tissue	0.0219	174761	110	2	0.0181818	174651	358	0.0020498	9.0158	2.2176	36.6538
TNK2	union#Block H00-H06#H00-H06 Disorders of eyelid| lacrimal system and orbit	UR	Chapter VII Diseases of the eye and adnexa	0.0219	259418	15117	39	0.00257988	244301	424	0.00173556	1.4877	1.0713	2.066
TNK2	union#Block H00-H06#H00-H06 Disorders of eyelid| lacrimal system and orbit	URmtr	Chapter VII Diseases of the eye and adnexa	0.0219	259418	15117	31	0.00205067	244301	320	0.00130986	1.5667	1.0832	2.2661
TNK2	41202#G90#Disorders of autonomic nervous system	ptv5pcnt	Chapter VI Diseases of the nervous system	0.0219	309944	171	2	0.0116959	309773	408	0.00131709	8.9733	2.2184	36.2972
TNK2	union#H17#Corneal scars and opacities	ptv5pcnt	Chapter VII Diseases of the eye and adnexa	0.0219	221234	431	3	0.00696056	220803	300	0.00135868	5.1519	1.6457	16.1282
TNK2	41202#Q211#Atrial septal defect	ptvraredmg	Chapter XVII Congenital malformations deformations and chromosomal abnormalities	0.0219	416590	406	6	0.0147783	416184	2194	0.00527171	2.8304	1.2626	6.3449
TNK2	41202#M7989#Other specified soft tissue disorders Site unspecified	raredmg	Chapter XIII Diseases of the musculoskeletal system and connective tissue	0.0219	297747	137	3	0.0218978	297610	1282	0.00430765	5.1749	1.6459	16.2702
TNK2	41202#C12#Malignant neoplasm of piriform sinus	raredmg	Chapter II Neoplasms	0.0219	155591	53	2	0.0377358	155538	665	0.00427548	9.133	2.2189	37.592
TNK2	41202#Block L10-L14#L10-L14 Bullous disorders	syn	Chapter XII Diseases of the skin and subcutaneous tissue	0.0219	294903	141	4	0.0283688	294762	2198	0.00745686	3.8863	1.4367	10.5122
TNRC6B	union#L812#Freckles	URmtr	Chapter XII Diseases of the skin and subcutaneous tissue	0.0219	136902	33	1	0.030303	136869	91	0.000664869	46.9705	6.3506	347.405
TNRC6B	41202#C21#Malignant neoplasm of anus and anal canal	flexnonsynmtr	Chapter II Neoplasms	0.0219	241312	318	5	0.0157233	240994	1190	0.00493788	3.2191	1.3281	7.8025
TNRC6B	union#R391#Other difficulties with micturition	ptv	Chapter XVIII Symptoms signs and abnormal clinical and laboratory findings not elsewhere classified	0.0219	66359	2398	3	0.00125104	63961	14	0.000218883	5.7215	1.6431	19.9228
TNRC6B	union#M485#Collapsed vertebra not elsewhere classified	ptv	Chapter XIII Diseases of the musculoskeletal system and connective tissue	0.0219	124037	1136	2	0.00176056	122901	23	0.000187142	9.4224	2.2188	40.0131
TNRC6B	union#R391#Other difficulties with micturition	ptv5pcnt	Chapter XVIII Symptoms signs and abnormal clinical and laboratory findings not elsewhere classified	0.0219	66359	2398	3	0.00125104	63961	14	0.000218883	5.7215	1.6431	19.9228
TNRC6B	union#M485#Collapsed vertebra not elsewhere classified	ptv5pcnt	Chapter XIII Diseases of the musculoskeletal system and connective tissue	0.0219	124037	1136	2	0.00176056	122901	23	0.000187142	9.4224	2.2188	40.0131
TNRC6B	131981#Source of report of M89 other disorders of bone	raredmgmtr	Chapter XIII Diseases of the musculoskeletal system and connective tissue	0.0219	317726	4792	8	0.00166945	312934	217	0.000693437	2.4099	1.1893	4.883
TNRC6B	131149#Source of report of H15 disorders of sclera	rec	Chapter VII Diseases of the eye and adnexa	0.0219	353071	1090	3	0.00275229	351981	188	0.00053412	5.1644	1.6481	16.1827
TNRC6B	40001#G309#Alzheimer disease unspecified	rec	Chapter VI Diseases of the nervous system	0.0219	416786	432	2	0.00462963	416354	216	0.000518789	8.9608	2.2196	36.1759
TNRC6B	union#M652#Calcific tendinitis	syn	Chapter XIII Diseases of the musculoskeletal system and connective tissue	0.0219	101808	57	2	0.0350877	101751	404	0.00397048	9.1221	2.2176	37.5242
UBB	41202#M2322#Derangement of meniscus due to old tear or injury Posterior cruciate ligament or Posterior horn of medial meniscus	UR	Chapter XIII Diseases of the musculoskeletal system and connective tissue	0.0219	230975	3372	3	0.00088968	227603	38	0.000166957	5.3326	1.6453	17.2837
UBB	41202#M2322#Derangement of meniscus due to old tear or injury Posterior cruciate ligament or Posterior horn of medial meniscus	URmtr	Chapter XIII Diseases of the musculoskeletal system and connective tissue	0.0219	230975	3372	3	0.00088968	227603	38	0.000166957	5.3326	1.6453	17.2837
UBB	union#D412#Neoplasm of uncertain or unknown behaviour: Ureter	flexdmg	Chapter II Neoplasms	0.0219	171454	69	1	0.0144928	171385	54	0.00031508	46.6588	6.3634	342.12
UBB	41202#ChapterI#Chapter I Certain infectious and parasitic diseases	flexdmg	Chapter I Certain infectious and parasitic diseases	0.0219	408034	23702	16	0.000675049	384332	136	0.000353861	1.9083	1.1366	3.204
UBB	union#D412#Neoplasm of uncertain or unknown behaviour: Ureter	ptvraredmg	Chapter II Neoplasms	0.0219	171454	69	1	0.0144928	171385	54	0.00031508	46.6588	6.3634	342.12
UBB	41202#ChapterI#Chapter I Certain infectious and parasitic diseases	ptvraredmg	Chapter I Certain infectious and parasitic diseases	0.0219	408034	23702	16	0.000675049	384332	136	0.000353861	1.9083	1.1366	3.204
UBB	union#M2506#Haemarthrosis Lower leg	raredmg	Chapter XIII Diseases of the musculoskeletal system and connective tissue	0.0219	139840	182	1	0.00549451	139658	16	0.000114566	48.2189	6.3609	365.522
UBB	union#I63#Cerebral infarction	raredmg	Chapter IX Diseases of the circulatory system	0.0219	128241	8141	3	0.000368505	120100	7	5.82848e-05	6.3245	1.6351	24.4624
UBB	union#M2506#Haemarthrosis Lower leg	raredmgmtr	Chapter XIII Diseases of the musculoskeletal system and connective tissue	0.0219	139840	182	1	0.00549451	139658	16	0.000114566	48.2189	6.3609	365.522
UBB	union#I63#Cerebral infarction	raredmgmtr	Chapter IX Diseases of the circulatory system	0.0219	128241	8141	3	0.000368505	120100	7	5.82848e-05	6.3245	1.6351	24.4624
UBB	union#I51#Complications and ill-defined descriptions of heart disease	syn	Chapter IX Diseases of the circulatory system	0.0219	141721	18718	14	0.000747943	123003	170	0.00138208	0.5408	0.3135	0.9329
UBR2	41202#E14#Unspecified diabetes mellitus	flexnonsynmtr	Chapter IV Endocrine nutritional and metabolic diseases	0.0219	294106	338	6	0.0177515	293768	1860	0.00633153	2.8363	1.2634	6.3671
UBR2	union#L129#Pemphigoid unspecified	ptv	Chapter XII Diseases of the skin and subcutaneous tissue	0.0219	197051	78	1	0.0128205	196973	55	0.000279226	46.4978	6.354	340.263
UBR2	union#M2413#Other articular cartilage disorders Forearm	ptv	Chapter XIII Diseases of the musculoskeletal system and connective tissue	0.0219	139744	86	1	0.0116279	139658	35	0.000250612	46.9321	6.357	346.488
UBR2	union#L129#Pemphigoid unspecified	ptv5pcnt	Chapter XII Diseases of the skin and subcutaneous tissue	0.0219	197051	78	1	0.0128205	196973	55	0.000279226	46.4978	6.354	340.263
UBR2	union#M2413#Other articular cartilage disorders Forearm	ptv5pcnt	Chapter XIII Diseases of the musculoskeletal system and connective tissue	0.0219	139744	86	1	0.0116279	139658	35	0.000250612	46.9321	6.357	346.488
UBR3	130695#Source of report of E02 subclinical iodine deficiency hypothyroidism	UR	Chapter IV Endocrine nutritional and metabolic diseases	0.0219	353411	161	2	0.0124224	353250	494	0.00139844	8.9822	2.2207	36.3301
UBR3	union#Z865#Personal history of other mental and behavioural disorders	URmtr	Chapter XXI Factors influencing health status and contact with health services	0.0219	135124	1912	5	0.00261506	133212	107	0.000803231	3.2616	1.3288	8.0056
UBR3	40001#J849#Interstitial pulmonary disease unspecified	ptv	Chapter X Diseases of the respiratory system	0.0219	323385	110	1	0.00909091	323275	64	0.000197974	46.3319	6.3705	336.968
UBR3	40001#J849#Interstitial pulmonary disease unspecified	ptv5pcnt	Chapter X Diseases of the respiratory system	0.0219	323385	110	1	0.00909091	323275	64	0.000197974	46.3319	6.3705	336.968
UBR3	union#B49#Unspecified mycosis	ptvraredmg	Chapter I Certain infectious and parasitic diseases	0.0219	236620	452	5	0.0110619	236168	819	0.00346787	3.2143	1.3278	7.7812
UBR3	41202#N851#Endometrial adenomatous hyperplasia	ptvraredmg	Chapter XIV Diseases of the genitourinary system	0.0219	158775	167	3	0.0179641	158608	559	0.00352441	5.172	1.646	16.2515
UBR3	41202#C441#Malignant neoplasm: Skin of eyelid including canthus	ptvraredmg	Chapter II Neoplasms	0.0219	285259	2073	14	0.0067535	283186	983	0.00347122	1.952	1.1497	3.3141
UBR3	union#C440#Malignant neoplasm: Skin of lip	raredmgmtr	Chapter II Neoplasms	0.0219	206795	841	5	0.0059453	205954	382	0.00185478	3.2186	1.3285	7.7975
UBR3	41202#D135#Benign neoplasm: Extrahepatic bile ducts	syn	Chapter II Neoplasms	0.0219	297132	55	2	0.0363636	297077	1224	0.00412014	9.1211	2.2203	37.4702
UBR3	union#Block R30-R39#R30-R39 Symptoms and signs involving the urinary system	syn	Chapter XVIII Symptoms signs and abnormal clinical and laboratory findings not elsewhere classified	0.0219	119039	46039	212	0.00460479	73000	272	0.00372603	1.2369	1.0332	1.4808
APBA1	41202#H041#Other disorders of lacrimal gland	flexdmg	Chapter VII Diseases of the eye and adnexa	0.022	249089	228	4	0.0175439	248861	1145	0.00460096	3.8633	1.4349	10.4014
APBA1	union#H52#Disorders of refraction and accommodation	flexnonsynmtr	Chapter VII Diseases of the eye and adnexa	0.022	243999	9993	68	0.00680476	234006	1187	0.00507252	1.3438	1.0516	1.7173
APBA1	union#G250#Essential tremor	flexnonsynmtr	Chapter VI Diseases of the nervous system	0.022	277852	774	9	0.0116279	277078	1440	0.00519709	2.2519	1.1648	4.3536
APBA1	41202#H023#Blepharochalasis	ptv	Chapter VII Diseases of the eye and adnexa	0.022	293127	876	2	0.00228311	292251	74	0.000253207	9.0351	2.2145	36.8634
APBA1	132441#Source of report of Q04 other congenital malformations of brain	ptv	Chapter XVII Congenital malformations deformations and chromosomal abnormalities	0.022	419387	82	1	0.0121951	419305	113	0.000269494	45.7983	6.3191	331.926
APBA1	41202#H023#Blepharochalasis	ptv5pcnt	Chapter VII Diseases of the eye and adnexa	0.022	293127	876	2	0.00228311	292251	74	0.000253207	9.0351	2.2145	36.8634
APBA1	132441#Source of report of Q04 other congenital malformations of brain	ptv5pcnt	Chapter XVII Congenital malformations deformations and chromosomal abnormalities	0.022	419387	82	1	0.0121951	419305	113	0.000269494	45.7983	6.3191	331.926
APBA1	20002#1606#incisional hernia	raredmg	Chapter XI Diseases of the digestive system	0.022	348682	73	2	0.0273973	348609	1085	0.00311237	9.0225	2.2103	36.8295
APBA1	union#R092#Respiratory arrest	syn	Chapter XVIII Symptoms signs and abnormal clinical and laboratory findings not elsewhere classified	0.022	75526	296	4	0.0135135	75230	265	0.00352253	3.8752	1.4341	10.4711
APBA1	union#M2401#Loose body in joint Shoulder region	syn	Chapter XIII Diseases of the musculoskeletal system and connective tissue	0.022	139718	60	2	0.0333333	139658	528	0.00378066	9.0863	2.2135	37.2996
BSN	union#I120#Hypertensive renal disease with renal failure	ptv	Chapter IX Diseases of the circulatory system	0.022	120831	1550	2	0.00129032	119281	16	0.000134137	9.6306	2.2124	41.9214
BSN	union#I120#Hypertensive renal disease with renal failure	ptv5pcnt	Chapter IX Diseases of the circulatory system	0.022	120831	1550	2	0.00129032	119281	16	0.000134137	9.6306	2.2124	41.9214
BSN	union#H44#Disorders of globe	raredmgmtr	Chapter VII Diseases of the eye and adnexa	0.022	249992	1762	11	0.00624291	248230	722	0.00290859	2.1536	1.1851	3.9135
BSN	41202#I422#Other hypertrophic cardiomyopathy	rec	Chapter IX Diseases of the circulatory system	0.022	209180	121	3	0.0247934	209059	1021	0.00488379	5.1803	1.6443	16.3204
BSN	20002#1159#bile duct disease	rec	Chapter XI Diseases of the digestive system	0.022	285900	121	3	0.0247934	285779	1396	0.00488489	5.1791	1.6447	16.3095
BSN	union#H939#Disorder of ear unspecified	syn	Chapter VIII Diseases of the ear and mastoid process	0.022	176890	6306	64	0.0101491	170584	2303	0.0135007	0.7492	0.5837	0.9617
GCK	union#K759#Inflammatory liver disease unspecified	UR	Chapter XI Diseases of the digestive system	0.022	138739	322	2	0.00621118	138417	96	0.000693556	9.0053	2.2105	36.6859
GCK	union#Chapter XXI#Chapter XXI Factors influencing health status and contact with health services	UR	Chapter XXI Factors influencing health status and contact with health services	0.022	405975	251403	190	0.000755759	154572	87	0.000562844	1.343	1.042	1.731
GCK	union#Z924#Personal history of major surgery not elsewhere classified	URmtr	Chapter XXI Factors influencing health status and contact with health services	0.022	157063	2491	4	0.00160578	154572	63	0.000407577	3.9445	1.4347	10.8454
GCK	union#R83#Abnormal findings in cerebrospinal fluid	URmtr	Chapter XVIII Symptoms signs and abnormal clinical and laboratory findings not elsewhere classified	0.022	84807	46	1	0.0217391	84761	40	0.000471915	47.0672	6.3333	349.79
GCK	40006#C711#Malignant neoplasm: Frontal lobe	ptv	Chapter II Neoplasms	0.022	275619	227	1	0.00440529	275392	26	9.44109e-05	46.8628	6.3321	346.823
GCK	40006#C711#Malignant neoplasm: Frontal lobe	ptv5pcnt	Chapter II Neoplasms	0.022	275619	227	1	0.00440529	275392	26	9.44109e-05	46.8628	6.3321	346.823
GCK	union#G629#Polyneuropathy unspecified	syn	Chapter VI Diseases of the nervous system	0.022	274666	17277	14	0.000810326	257389	380	0.00147636	0.5485	0.3217	0.9352
GIGYF1	41202#I982#Oesophageal varices without bleeding in diseases classified elsewhere	flexdmg	Chapter IX Diseases of the circulatory system	0.022	190699	142	5	0.0352113	190557	2121	0.0111305	3.2424	1.327	7.9228
GIGYF1	union#C78#Secondary malignant neoplasm of respiratory and digestive organs	flexnonsynmtr	Chapter II Neoplasms	0.022	268789	10886	64	0.00587911	257903	2015	0.00781301	0.751	0.5851	0.9639
GIGYF1	union#G562#Lesion of ulnar nerve	ptv	Chapter VI Diseases of the nervous system	0.022	225615	1676	3	0.00178998	223939	77	0.000343844	5.2133	1.6434	16.538
GIGYF1	union#M7996#Soft tissue disorder unspecified Lower leg	ptv	Chapter XIII Diseases of the musculoskeletal system and connective tissue	0.022	111904	83	1	0.0120482	111821	29	0.000259343	47.0109	6.329	349.188
GIGYF1	union#G562#Lesion of ulnar nerve	ptv5pcnt	Chapter VI Diseases of the nervous system	0.022	225615	1676	3	0.00178998	223939	77	0.000343844	5.2133	1.6434	16.538
GIGYF1	union#M7996#Soft tissue disorder unspecified Lower leg	ptv5pcnt	Chapter XIII Diseases of the musculoskeletal system and connective tissue	0.022	111904	83	1	0.0120482	111821	29	0.000259343	47.0109	6.329	349.188
GIGYF1	40006#D012#Carcinoma in situ: Rectum	raredmgmtr	Chapter II Neoplasms	0.022	213266	209	3	0.0143541	213057	600	0.00281615	5.1567	1.6449	16.1663
GIGYF1	union#E144#Unspecified diabetes mellitus; With neurological complications	rec	Chapter IV Endocrine nutritional and metabolic diseases	0.022	139548	47	1	0.0212766	139501	65	0.000465946	46.6341	6.3362	343.226
GIGYF1	union#N028#Recurrent and persistent haematuria; Other	syn	Chapter XIV Diseases of the genitourinary system	0.022	163342	213	4	0.0187793	163129	803	0.00492248	3.8689	1.4351	10.4304
GIGYF1	41202#I724#Aneurysm and dissection of artery of lower extremity	syn	Chapter IX Diseases of the circulatory system	0.022	174890	206	4	0.0194175	174684	890	0.00509491	3.8668	1.4342	10.4257
HNF1A	132203#Source of report of O24 diabetes mellitus in pregnancy	UR	Chapter XV Pregnancy childbirth and the puerperium	0.022	246452	569	3	0.00527241	245883	253	0.00102894	5.146	1.6437	16.1108
HNF1A	41202#M2127#Flexion deformity Ankle and foot	URmtr	Chapter XIII Diseases of the musculoskeletal system and connective tissue	0.022	198422	49	1	0.0204082	198373	89	0.00044865	46.4148	6.3372	339.952
HNF1A	union#E11#Type 2 diabetes mellitus	flexdmg	Chapter IV Endocrine nutritional and metabolic diseases	0.022	209263	33940	291	0.00857395	175323	1295	0.00738637	1.1622	1.0229	1.3205
HNF1A	20001#1023#rectal cancer	ptv5pcnt	Chapter II Neoplasms	0.022	315335	292	1	0.00342466	315043	23	7.30059e-05	47.0671	6.3352	349.683
HNF1A	131621#Source of report of K44 diaphragmatic hernia	raredmgmtr	Chapter XI Diseases of the digestive system	0.022	403694	48755	133	0.00272793	354939	779	0.00219474	1.2436	1.0345	1.495
HNF1A	41202#K640#First degree haemorrhoids	raredmgmtr	Chapter XI Diseases of the digestive system	0.022	238952	971	6	0.0061792	237981	522	0.00219345	2.8284	1.2617	6.3404
HNF1A	union#M1997#Arthrosis unspecified Ankle and foot	raredmgmtr	Chapter XIII Diseases of the musculoskeletal system and connective tissue	0.022	114453	4384	3	0.000684307	110069	259	0.00235307	0.2903	0.093	0.9065
HNF4A	41202#K732#Chronic active hepatitis not elsewhere classified	flexdmg	Chapter XI Diseases of the digestive system	0.022	175297	41	2	0.0487805	175256	974	0.00555758	9.1761	2.2126	38.0546
HNF4A	union#N838#Other noninflammatory disorders of ovary fallopian tube and broad ligament	flexnonsynmtr	Chapter XIV Diseases of the genitourinary system	0.022	91979	748	8	0.0106952	91231	409	0.00448313	2.4006	1.188	4.8509
HNF4A	41202#I83#Varicose veins of lower extremities	flexnonsynmtr	Chapter IX Diseases of the circulatory system	0.022	294278	11941	68	0.00569467	282337	1198	0.00424316	1.344	1.052	1.7172
HNF4A	union#E16#Other disorders of pancreatic internal secretion	flexnonsynmtr	Chapter IV Endocrine nutritional and metabolic diseases	0.022	192859	3719	26	0.00699113	189140	811	0.00428783	1.6349	1.1049	2.4192
HNF4A	union#M4726#Other spondylosis with radiculopathy Lumbar region	flexnonsynmtr	Chapter XIII Diseases of the musculoskeletal system and connective tissue	0.022	122166	623	7	0.011236	121543	533	0.00438528	2.58	1.2189	5.4609
HNF4A	41202#D63#Anaemia in chronic diseases classified elsewhere	raredmg	Chapter III Diseases of the blood and blood-forming organs and certain disorders involving the immune mechanism	0.022	399000	644	5	0.00776398	398356	970	0.00243501	3.2056	1.3267	7.7455
HNF4A	41202#G81#Hemiplegia	syn	Chapter VI Diseases of the nervous system	0.022	335117	539	4	0.00742115	334578	649	0.00193976	3.8469	1.4342	10.3186
IGF1R	union#N394#Other specified urinary incontinence	UR	Chapter XIV Diseases of the genitourinary system	0.022	129993	3793	12	0.00316372	126200	196	0.00155309	2.0403	1.1381	3.6579
IGF1R	23056#HHV 6A seropositivity for Human Herpesvirus 6	URmtr	Chapter I Certain infectious and parasitic diseases	0.022	7857	6243	6	0.000961076	1614	6	0.00371747	0.2578	0.083	0.8005
IGF1R	union#R470#Dysphasia and aphasia	flexdmg	Chapter XVIII Symptoms signs and abnormal clinical and laboratory findings not elsewhere classified	0.022	82710	1820	26	0.0142857	80890	712	0.00880208	1.632	1.1004	2.4204
IGF1R	20002#1611#hyperparathyroidism	flexdmg	Chapter IV Endocrine nutritional and metabolic diseases	0.022	244693	72	3	0.0416667	244621	2018	0.0082495	5.2269	1.6439	16.6199
IGF1R	union#R93#Abnormal findings on diagnostic imaging of other body structures	flexnonsynmtr	Chapter XVIII Symptoms signs and abnormal clinical and laboratory findings not elsewhere classified	0.022	100564	6857	16	0.00233338	93707	385	0.00410855	0.5669	0.3436	0.9353
IGF1R	union#R855#Abnormal findings in specimens from digestive organs and abdominal cavity; Abnormal microbiological findings	flexnonsynmtr	Chapter XVIII Symptoms signs and abnormal clinical and laboratory findings not elsewhere classified	0.022	89791	150	3	0.02	89641	352	0.00392677	5.1768	1.6426	16.3146
IGF1R	union#M150#Primary generalized (osteo)arthrosis	ptvraredmg	Chapter XIII Diseases of the musculoskeletal system and connective tissue	0.022	116809	717	8	0.0111576	116092	544	0.00468594	2.3967	1.1878	4.8356
IGF1R	union#M2541#Effusion of joint Shoulder region	ptvraredmg	Chapter XIII Diseases of the musculoskeletal system and connective tissue	0.022	139706	48	2	0.0416667	139658	661	0.00473299	9.1427	2.2148	37.7414
IP6K1	union#Z510#Radiotherapy session	UR	Chapter XXI Factors influencing health status and contact with health services	0.022	157442	2870	3	0.0010453	154572	30	0.000194084	5.3904	1.6441	17.6728
IP6K1	union#O30#Multiple gestation	ptv	Chapter XV Pregnancy childbirth and the puerperium	0.022	192346	533	1	0.00187617	191813	7	3.64939e-05	51.5054	6.3258	419.365
IP6K1	union#O30#Multiple gestation	ptv5pcnt	Chapter XV Pregnancy childbirth and the puerperium	0.022	192346	533	1	0.00187617	191813	7	3.64939e-05	51.5054	6.3258	419.365
IRS2	union#K58#Irritable bowel syndrome	flexnonsynmtr	Chapter XI Diseases of the digestive system	0.022	163021	40820	359	0.00879471	122201	932	0.00762678	1.1545	1.0216	1.3046
IRS2	union#N180#N180 End-stage renal disease	ptv	Chapter XIV Diseases of the genitourinary system	0.022	209533	359	1	0.00278552	209174	12	5.73685e-05	48.6876	6.3139	375.437
IRS2	union#R011#Cardiac murmur unspecified	ptv	Chapter XVIII Symptoms signs and abnormal clinical and laboratory findings not elsewhere classified	0.022	115768	2470	2	0.000809717	113298	9	7.94365e-05	10.2007	2.2028	47.237
IRS2	union#N180#N180 End-stage renal disease	ptv5pcnt	Chapter XIV Diseases of the genitourinary system	0.022	209533	359	1	0.00278552	209174	12	5.73685e-05	48.6876	6.3139	375.437
IRS2	union#R011#Cardiac murmur unspecified	ptv5pcnt	Chapter XVIII Symptoms signs and abnormal clinical and laboratory findings not elsewhere classified	0.022	115768	2470	2	0.000809717	113298	9	7.94365e-05	10.2007	2.2028	47.237
MC4R	41202#I35#Nonrheumatic aortic valve disorders	URmtr	Chapter IX Diseases of the circulatory system	0.022	213225	2271	3	0.001321	210954	53	0.00025124	5.2636	1.6436	16.8565
MC4R	40002#Block J60-J70#J60-J70 Lung diseases due to external agents	URmtr	Chapter X Diseases of the respiratory system	0.022	270970	770	2	0.0025974	270200	78	0.000288675	9.0185	2.212	36.7688
MC4R	41202#Block E10-E14#E10-E14 Diabetes mellitus	flexnonsynmtr	Chapter IV Endocrine nutritional and metabolic diseases	0.022	290817	2576	14	0.00543478	288241	806	0.00279627	1.9487	1.1473	3.3101
MC4R	union#R460#Very low level of personal hygiene	ptv	Chapter XVIII Symptoms signs and abnormal clinical and laboratory findings not elsewhere classified	0.022	53369	41	1	0.0243902	53328	28	0.000525053	47.5893	6.3216	358.256
MC4R	41202#J969#Respiratory failure unspecified	ptv	Chapter X Diseases of the respiratory system	0.022	328772	553	2	0.00361664	328219	133	0.000405217	8.9539	2.2106	36.2668
MC4R	union#R460#Very low level of personal hygiene	ptv5pcnt	Chapter XVIII Symptoms signs and abnormal clinical and laboratory findings not elsewhere classified	0.022	53369	41	1	0.0243902	53328	28	0.000525053	47.5893	6.3216	358.256
MC4R	41202#J969#Respiratory failure unspecified	ptv5pcnt	Chapter X Diseases of the respiratory system	0.022	328772	553	2	0.00361664	328219	133	0.000405217	8.9539	2.2106	36.2668
MC4R	union#M2137#Wrist or foot drop (acquired) Ankle and foot	ptvraredmg	Chapter XIII Diseases of the musculoskeletal system and connective tissue	0.022	122991	590	5	0.00847458	122401	324	0.00264704	3.2203	1.3264	7.8185
NAA15	union#M8890#Paget disease of bone unspecified Multiple sites	ptvraredmg	Chapter XIII Diseases of the musculoskeletal system and connective tissue	0.022	76896	188	2	0.0106383	76708	91	0.00118632	9.0532	2.2137	37.0238
NAA15	union#M4807#Spinal stenosis Lumbosacral region	raredmg	Chapter XIII Diseases of the musculoskeletal system and connective tissue	0.022	126734	532	3	0.0056391	126202	138	0.00109349	5.1806	1.6452	16.3126
NAA15	union#N45#Orchitis and epididymitis	raredmgmtr	Chapter XIV Diseases of the genitourinary system	0.022	121197	3217	6	0.00186509	117980	76	0.000644177	2.8989	1.2617	6.6606
PCSK1	union#I776#Arteritis unspecified	UR	Chapter IX Diseases of the circulatory system	0.022	156991	550	3	0.00545455	156441	166	0.0010611	5.1632	1.6433	16.2228
PCSK1	20002#1462#crohns disease	flexdmg	Chapter XI Diseases of the digestive system	0.022	326735	1242	14	0.0112721	325493	1893	0.00581579	1.9489	1.1486	3.3069
PCSK1	union#I87#Other disorders of veins	raredmg	Chapter IX Diseases of the circulatory system	0.022	155006	1747	12	0.00686892	153259	522	0.003406	2.0237	1.1397	3.5937
PCSK1	41202#M662#Spontaneous rupture of extensor tendons	raredmg	Chapter XIII Diseases of the musculoskeletal system and connective tissue	0.022	297787	177	3	0.0169492	297610	992	0.00333322	5.1553	1.6438	16.1683
PCSK1	union#R104#Other and unspecified abdominal pain	syn	Chapter XVIII Symptoms signs and abnormal clinical and laboratory findings not elsewhere classified	0.022	144346	25504	29	0.00113708	118842	211	0.00177547	0.64	0.434	0.9438
PTPRG	union#M5492#Dorsalgia unspecified Cervical region	flexdmg	Chapter XIII Diseases of the musculoskeletal system and connective tissue	0.022	101392	44	3	0.0681818	101348	1376	0.013577	5.3162	1.6442	17.1884
PTPRG	22130#Doctor diagnosed COPD chronic obstructive pulmonary disease	ptvraredmg	Chapter X Diseases of the respiratory system	0.022	80227	1536	3	0.00195312	78691	503	0.00639209	0.3042	0.0977	0.9474
PTPRG	union#N399#Disorder of urinary system unspecified	syn	Chapter XIV Diseases of the genitourinary system	0.022	209895	721	7	0.00970874	209174	794	0.00379588	2.573	1.2182	5.4344
RIF1	union#K51#Ulcerative colitis	UR	Chapter XI Diseases of the digestive system	0.022	144926	5415	14	0.00258541	139511	184	0.00131889	1.9628	1.1392	3.3819
RIF1	41202#M2333#Other meniscus derangements Medial collateral ligament or Other and unspecified medial meniscus	UR	Chapter XIII Diseases of the musculoskeletal system and connective tissue	0.022	240567	1189	5	0.00420521	239378	314	0.00131173	3.2152	1.3265	7.7929
RIF1	41202#I839#Varicose veins of lower extremities without ulcer or inflammation	URmtr	Chapter IX Diseases of the circulatory system	0.022	288886	11307	4	0.000353763	277579	288	0.00103754	0.3407	0.127	0.9142
RIF1	union#M5457#Low back pain Lumbosacral region	URmtr	Chapter XIII Diseases of the musculoskeletal system and connective tissue	0.022	112200	1237	4	0.00323363	110963	92	0.000829105	3.9096	1.4344	10.6555
RIF1	132105#Source of report of N64 other disorders of breast	flexdmg	Chapter XIV Diseases of the genitourinary system	0.022	231755	11423	65	0.00569027	220332	922	0.00418459	1.3619	1.0583	1.7526
RIF1	union#R098#Other specified symptoms and signs involving the circulatory and respiratory systems	flexdmg	Chapter XVIII Symptoms signs and abnormal clinical and laboratory findings not elsewhere classified	0.022	86687	1189	11	0.00925147	85498	368	0.00430419	2.1601	1.1826	3.9458
RIF1	41202#C211#Malignant neoplasm: Anal canal	flexnonsynmtr	Chapter II Neoplasms	0.022	238880	159	5	0.0314465	238721	2370	0.00992791	3.2379	1.3276	7.897
RIF1	131693#Source of report of K92 other diseases of digestive system	ptvraredmg	Chapter XI Diseases of the digestive system	0.022	374353	20752	84	0.0040478	353601	1100	0.00311085	1.3024	1.0428	1.6267
RIF1	41202#F22#Persistent delusional disorders	raredmgmtr	Chapter V Mental and behavioural disorders	0.022	411749	142	2	0.0140845	411607	655	0.00159132	8.963	2.2149	36.2702
RMC1	40002#Block C60-C63#C60-C63 Malignant neoplasms of male genital organs	UR	Chapter II Neoplasms	0.022	147060	265	2	0.00754717	146795	124	0.000844715	8.9949	2.213	36.5597
RMC1	union#I621#Nontraumatic extradural haemorrhage	UR	Chapter IX Diseases of the circulatory system	0.022	182623	32	1	0.03125	182591	126	0.000690067	46.714	6.3283	344.83
RMC1	union#M92#Other juvenile osteochondrosis	URmtr	Chapter XIII Diseases of the musculoskeletal system and connective tissue	0.022	115180	611	2	0.00327332	114569	41	0.000357863	9.1736	2.2139	38.0117
RMC1	41202#H618#Other specified disorders of external ear	flexnonsynmtr	Chapter VIII Diseases of the ear and mastoid process	0.022	333584	118	3	0.0254237	333466	1671	0.00501101	5.1798	1.6446	16.3145
RMC1	union#H491#Fourth [trochlear] nerve palsy	ptv	Chapter VII Diseases of the eye and adnexa	0.022	264712	98	1	0.0102041	264614	59	0.000222966	46.2266	6.3409	337.003
RMC1	41202#J948#Other specified pleural conditions	ptv	Chapter X Diseases of the respiratory system	0.022	283266	84	1	0.0119048	283182	74	0.000261316	46.0938	6.3331	335.484
RMC1	union#H491#Fourth [trochlear] nerve palsy	ptv5pcnt	Chapter VII Diseases of the eye and adnexa	0.022	264712	98	1	0.0102041	264614	59	0.000222966	46.2266	6.3409	337.003
RMC1	41202#J948#Other specified pleural conditions	ptv5pcnt	Chapter X Diseases of the respiratory system	0.022	283266	84	1	0.0119048	283182	74	0.000261316	46.0938	6.3331	335.484
SLTM	41202#Block M65-M68#M65-M68 Disorders of synovium and tendon	UR	Chapter XIII Diseases of the musculoskeletal system and connective tissue	0.022	265190	8977	14	0.00155954	256213	204	0.000796213	1.9602	1.1401	3.3702
SLTM	41202#R32#Unspecified urinary incontinence	URmtr	Chapter XVIII Symptoms signs and abnormal clinical and laboratory findings not elsewhere classified	0.022	192877	1272	3	0.00235849	191605	87	0.000454059	5.2042	1.6441	16.4731
SLTM	41202#N170#Acute renal failure with tubular necrosis	URmtr	Chapter XIV Diseases of the genitourinary system	0.022	315941	55	1	0.0181818	315886	127	0.000402044	46.0424	6.3209	335.38
SLTM	131925#Source of report of M51 other intervertebral disk disorders	URmtr	Chapter XIII Diseases of the musculoskeletal system and connective tissue	0.022	419387	23286	18	0.000772997	396101	166	0.000419085	1.8451	1.1343	3.0015
SLTM	union#H81#Disorders of vestibular function	flexdmg	Chapter VIII Diseases of the ear and mastoid process	0.022	198592	15768	59	0.00374176	182824	494	0.00270205	1.3862	1.0577	1.8168
SLTM	union#B955#Unspecified streptococcus as the cause of diseases classified to other chapters	flexnonsynmtr	Chapter I Certain infectious and parasitic diseases	0.022	220830	347	5	0.0144092	220483	998	0.00452643	3.2153	1.3268	7.7914
SLTM	union#D332#Benign neoplasm: Brain unspecified	ptvraredmg	Chapter II Neoplasms	0.022	196094	107	2	0.0186916	195987	414	0.00211239	8.9981	2.2136	36.5761
SLTM	41202#O149#Pre-eclampsia unspecified	raredmg	Chapter XV Pregnancy childbirth and the puerperium	0.022	212333	130	2	0.0153846	212203	369	0.0017389	8.9699	2.211	36.391
SLTM	41202#J86#Pyothorax	raredmg	Chapter X Diseases of the respiratory system	0.022	249552	343	3	0.00874636	249209	427	0.00171342	5.1408	1.6432	16.083
SLTM	union#B24#Unspecified human immunodeficiency virus [HIV] disease	raredmgmtr	Chapter I Certain infectious and parasitic diseases	0.022	134180	363	2	0.00550964	133817	82	0.000612777	9.0355	2.2136	36.8809
SLTM	union#D752#D752 Essential thrombocytosis	syn	Chapter III Diseases of the blood and blood-forming organs and certain disorders involving the immune mechanism	0.022	267784	88	2	0.0227273	267696	689	0.00257382	9.0123	2.2137	36.6911
TNK2	41202#K430#Incisional hernia with obstruction without gangrene	UR	Chapter XI Diseases of the digestive system	0.022	238322	341	3	0.00879765	237981	410	0.00172283	5.143	1.6436	16.0928
TNK2	41202#C714#Malignant neoplasm: Occipital lobe	flexnonsynmtr	Chapter II Neoplasms	0.022	215566	50	3	0.06	215516	2573	0.0119388	5.2826	1.6431	16.9832
TNK2	41202#M545#Low back pain	ptv	Chapter XIII Diseases of the musculoskeletal system and connective tissue	0.022	272984	8806	3	0.000340677	264178	305	0.00115452	0.2948	0.0945	0.9195
TNK2	union#H579#Disorder of eye and adnexa unspecified	raredmg	Chapter VII Diseases of the eye and adnexa	0.022	317080	60563	291	0.00480491	256517	1058	0.00412448	1.1658	1.0236	1.3277
TNK2	union#M65#Synovitis and tenosynovitis	syn	Chapter XIII Diseases of the musculoskeletal system and connective tissue	0.022	134753	17133	103	0.00601179	117620	895	0.00760925	0.7888	0.6429	0.9678
TNRC6B	41202#Block H25-H28#H25-H28 Disorders of lens	flexdmg	Chapter VII Diseases of the eye and adnexa	0.022	371917	46760	214	0.00457656	325157	1253	0.00385352	1.1885	1.0278	1.3744
TNRC6B	union#H33#Retinal detachments and breaks	raredmgmtr	Chapter VII Diseases of the eye and adnexa	0.022	227414	6397	9	0.00140691	221017	136	0.000615337	2.2882	1.165	4.4944
UBB	union#N288#Other specified disorders of kidney and ureter	UR	Chapter XIV Diseases of the genitourinary system	0.022	210512	1338	2	0.00149477	209174	34	0.000162544	9.2083	2.21	38.3684
UBB	union#N288#Other specified disorders of kidney and ureter	URmtr	Chapter XIV Diseases of the genitourinary system	0.022	210512	1338	2	0.00149477	209174	34	0.000162544	9.2083	2.21	38.3684
UBB	union#G551#Nerve root and plexus compressions in intervertebral disc disorders	flexnonsynmtr	Chapter VI Diseases of the nervous system	0.022	263366	6081	6	0.00098668	257285	88	0.000342033	2.8866	1.262	6.6026
UBB	41202#N03#Chronic nephritic syndrome	flexnonsynmtr	Chapter XIV Diseases of the genitourinary system	0.022	315944	58	1	0.0172414	315886	120	0.000379884	46.1646	6.3409	336.102
UBR2	union#M315#Giant cell arteritis with polymyalgia rheumatica	UR	Chapter XIII Diseases of the musculoskeletal system and connective tissue	0.022	92129	161	2	0.0124224	91968	128	0.00139179	9.0252	2.2137	36.7952
UBR2	132005#Source of report of N03 chronic nephritic syndrome	UR	Chapter XIV Diseases of the genitourinary system	0.022	345285	1020	5	0.00490196	344265	528	0.0015337	3.207	1.3264	7.7536
UBR2	union#K805#Calculus of bile duct without cholangitis or cholecystitis	ptvraredmg	Chapter XI Diseases of the digestive system	0.022	144525	3948	28	0.0070922	140577	630	0.00448153	1.5867	1.0852	2.3199
UBR2	41202#N83#Noninflammatory disorders of ovary fallopian tube and broad ligament	syn	Chapter XIV Diseases of the genitourinary system	0.022	161755	3147	21	0.00667302	158608	626	0.00394684	1.6954	1.096	2.6226
UBR2	union#N832#Other and unspecified ovarian cysts	syn	Chapter XIV Diseases of the genitourinary system	0.022	96417	5186	31	0.00597763	91231	349	0.00382545	1.566	1.0834	2.2635
UBR3	41202#H92#Otalgia and effusion of ear	flexnonsynmtr	Chapter VIII Diseases of the ear and mastoid process	0.022	411404	388	5	0.0128866	411016	1665	0.00405094	3.2096	1.3266	7.7656
UBR3	41202#R688#Other specified general symptoms and signs	flexnonsynmtr	Chapter XVIII Symptoms signs and abnormal clinical and laboratory findings not elsewhere classified	0.022	212916	149	3	0.0201342	212767	843	0.00396208	5.1656	1.6435	16.2354
UBR3	union#I259#Chronic ischaemic heart disease unspecified	ptvraredmg	Chapter IX Diseases of the circulatory system	0.022	131314	24904	100	0.00401542	106410	327	0.00307302	1.3079	1.045	1.6369
UBR3	union#J330#Polyp of nasal cavity	raredmgmtr	Chapter X Diseases of the respiratory system	0.022	119906	1403	7	0.00498931	118503	229	0.00193244	2.5898	1.2186	5.504
APBA1	union#F33#Recurrent depressive disorder	UR	Chapter V Mental and behavioural disorders	0.0221	193384	3247	7	0.00215584	190137	158	0.00083098	2.5978	1.2175	5.5428
APBA1	union#O459#Premature separation of placenta unspecified	URmtr	Chapter XV Pregnancy childbirth and the puerperium	0.0221	191851	38	1	0.0263158	191813	112	0.000583902	46.2599	6.2924	340.088
APBA1	130913#Source of report of F44 dissociative conversion disorders	flexnonsynmtr	Chapter V Mental and behavioural disorders	0.0221	320043	310	5	0.016129	319733	1625	0.00508237	3.2092	1.3244	7.776
APBA1	union#C921#Chronic myeloid leukaemia [CML] BCR|ABL-positive	ptvraredmg	Chapter II Neoplasms	0.0221	214798	285	4	0.0140351	214513	790	0.00368276	3.851	1.4318	10.358
APBA1	131403#Source of report of I83 varicose veins of lower extremities	raredmg	Chapter IX Diseases of the circulatory system	0.0221	367820	21022	48	0.00228332	346798	1109	0.00319783	0.7134	0.5342	0.9527
BSN	union#Z421#Follow-up care involving plastic surgery of breast	URmtr	Chapter XXI Factors influencing health status and contact with health services	0.0221	86139	2354	7	0.00297366	83785	95	0.00113385	2.6275	1.2181	5.6674
BSN	union#Z871#Personal history of diseases of the digestive system	flexnonsynmtr	Chapter XXI Factors influencing health status and contact with health services	0.0221	166006	31881	588	0.0184436	134125	2741	0.0204362	0.9007	0.8232	0.9854
BSN	41202#R11#Nausea and vomiting	flexnonsynmtr	Chapter XVIII Symptoms signs and abnormal clinical and laboratory findings not elsewhere classified	0.0221	229330	4332	109	0.0251616	224998	4529	0.0201291	1.2565	1.0366	1.523
BSN	union#F058#Other delirium	flexnonsynmtr	Chapter V Mental and behavioural disorders	0.0221	206801	708	6	0.00847458	206093	4196	0.0203597	0.4113	0.184	0.9191
BSN	union#G509#Disorder of trigeminal nerve unspecified	ptvraredmg	Chapter VI Diseases of the nervous system	0.0221	277110	32	2	0.0625	277078	1985	0.00716405	9.2391	2.2064	38.687
BSN	130227#Source of report of B35 dermatophytosis	raredmg	Chapter I Certain infectious and parasitic diseases	0.0221	354161	27843	141	0.00506411	326318	2016	0.00617802	0.8188	0.69	0.9716
BSN	41202#Block C40-C41#C40-C41 Malignant neoplasms of bone and articular cartilage	raredmg	Chapter II Neoplasms	0.0221	220356	174	4	0.0229885	220182	1332	0.00604954	3.8659	1.4323	10.4346
BSN	union#B955#Unspecified streptococcus as the cause of diseases classified to other chapters	raredmgmtr	Chapter I Certain infectious and parasitic diseases	0.0221	220830	347	4	0.0115274	220483	666	0.00302064	3.849	1.4322	10.3445
BSN	union#R068#Other and unspecified abnormalities of breathing	rec	Chapter XVIII Symptoms signs and abnormal clinical and laboratory findings not elsewhere classified	0.0221	85887	2234	19	0.00850492	83653	409	0.00488924	1.7459	1.1	2.7709
BSN	union#H332#Serous retinal detachment	syn	Chapter VII Diseases of the eye and adnexa	0.0221	209435	1436	30	0.0208914	207999	2828	0.0135962	1.548	1.0762	2.2267
GCK	41202#R16#Hepatomegaly and splenomegaly not elsewhere classified	flexdmg	Chapter XVIII Symptoms signs and abnormal clinical and laboratory findings not elsewhere classified	0.0221	264952	94	2	0.0212766	264858	640	0.00241639	8.9748	2.2064	36.5061
GCK	130021#Source of report of A15 respiratory tuberculosis bacteriologically and histologically confirmed	ptv	Chapter I Certain infectious and parasitic diseases	0.0221	419387	2179	2	0.000917852	417208	42	0.000100669	9.125	2.2075	37.7197
GCK	union#K265#Duodenal ulcer; Chronic or unspecified with perforation	ptv	Chapter XI Diseases of the digestive system	0.0221	130575	182	1	0.00549451	130393	15	0.000115037	48.0214	6.3099	365.464
GCK	130021#Source of report of A15 respiratory tuberculosis bacteriologically and histologically confirmed	ptv5pcnt	Chapter I Certain infectious and parasitic diseases	0.0221	419387	2179	2	0.000917852	417208	42	0.000100669	9.125	2.2075	37.7197
GCK	union#K265#Duodenal ulcer; Chronic or unspecified with perforation	ptv5pcnt	Chapter XI Diseases of the digestive system	0.0221	130575	182	1	0.00549451	130393	15	0.000115037	48.0214	6.3099	365.464
GCK	union#Q80#Congenital ichthyosis	ptvraredmg	Chapter XVII Congenital malformations deformations and chromosomal abnormalities	0.0221	403455	106	2	0.0188679	403349	864	0.00214207	8.9584	2.2074	36.3568
GCK	131049#Source of report of G40 epilepsy	raredmg	Chapter VI Diseases of the nervous system	0.0221	377911	7146	6	0.000839631	370765	746	0.00201206	0.4168	0.1866	0.9311
GCK	41202#N70#Salpingitis and oophoritis	raredmg	Chapter XIV Diseases of the genitourinary system	0.0221	158890	282	3	0.0106383	158608	331	0.00208691	5.1417	1.6399	16.1216
GIGYF1	union#I278#Other specified pulmonary heart diseases	flexdmg	Chapter IX Diseases of the circulatory system	0.0221	182684	93	4	0.0430108	182591	2078	0.0113806	3.9042	1.4324	10.6416
GIGYF1	41202#R45#Symptoms and signs involving emotional state	flexdmg	Chapter XVIII Symptoms signs and abnormal clinical and laboratory findings not elsewhere classified	0.0221	223009	247	7	0.0283401	222762	2485	0.0111554	2.5854	1.2181	5.4874
GIGYF1	union#M5480#Other dorsalgia Multiple sites in spine	flexnonsynmtr	Chapter XIII Diseases of the musculoskeletal system and connective tissue	0.0221	139688	30	2	0.0666667	139658	1068	0.00764725	9.269	2.2052	38.959
GIGYF1	20002#1662#cervical erosion	flexnonsynmtr	Chapter XIV Diseases of the genitourinary system	0.0221	194613	77	3	0.038961	194536	1503	0.00772608	5.2067	1.6397	16.5333
GIGYF1	union#F33#Recurrent depressive disorder	raredmg	Chapter V Mental and behavioural disorders	0.0221	193384	3247	33	0.0101632	190137	1267	0.00666362	1.5306	1.0814	2.1663
GIGYF1	40001#G90#Disorders of autonomic nervous system	raredmg	Chapter VI Diseases of the nervous system	0.0221	302707	35	2	0.0571429	302672	1982	0.00654834	9.1946	2.2048	38.3443
GIGYF1	union#D32#Benign neoplasm of meninges	raredmg	Chapter II Neoplasms	0.0221	185687	1273	2	0.00157109	184414	1235	0.00669689	0.2334	0.0582	0.9353
GIGYF1	union#M318#Other specified necrotizing vasculopathies	raredmg	Chapter XIII Diseases of the musculoskeletal system and connective tissue	0.0221	139694	36	2	0.0555556	139658	887	0.00635123	9.2029	2.2076	38.3655
GIGYF1	41202#N281#Cyst of kidney	raredmgmtr	Chapter XIV Diseases of the genitourinary system	0.0221	316106	220	3	0.0136364	315886	847	0.00268135	5.1421	1.6423	16.1007
GIGYF1	union#M4316#Spondylolisthesis Lumbar region	syn	Chapter XIII Diseases of the musculoskeletal system and connective tissue	0.0221	103076	1818	16	0.00880088	101258	470	0.00464161	1.904	1.1543	3.1406
HNF1A	union#H663#Other chronic suppurative otitis media	ptv5pcnt	Chapter VIII Diseases of the ear and mastoid process	0.0221	154944	288	1	0.00347222	154656	11	7.11256e-05	48.9848	6.3034	380.671
HNF4A	union#K269#Duodenal ulcer; Unspecified as acute or chronic without haemorrhage or perforation	flexdmg	Chapter XI Diseases of the digestive system	0.0221	113909	3445	31	0.00899855	110464	634	0.00573943	1.573	1.0951	2.2595
HNF4A	union#D751#Secondary polycythaemia	flexnonsynmtr	Chapter III Diseases of the blood and blood-forming organs and certain disorders involving the immune mechanism	0.0221	246002	636	7	0.0110063	245366	1058	0.00431193	2.5698	1.2171	5.426
IGF1R	41202#Block R70-R79#R70-R79 Abnormal findings on examination of blood| without diagnosis	UR	Chapter XVIII Symptoms signs and abnormal clinical and laboratory findings not elsewhere classified	0.0221	145248	5638	18	0.00319262	139610	241	0.00172624	1.8522	1.1465	2.9923
IGF1R	union#I50#Heart failure	URmtr	Chapter IX Diseases of the circulatory system	0.0221	128704	15310	5	0.000326584	113394	98	0.000864243	0.3777	0.1537	0.9278
IGF1R	40001#I269#Pulmonary embolism without mention of acute cor pulmonale	ptv	Chapter IX Diseases of the circulatory system	0.0221	407878	134	1	0.00746269	407744	67	0.000164319	45.7499	6.3048	331.977
IGF1R	40001#I269#Pulmonary embolism without mention of acute cor pulmonale	ptv5pcnt	Chapter IX Diseases of the circulatory system	0.0221	407878	134	1	0.00746269	407744	67	0.000164319	45.7499	6.3048	331.977
IGF1R	131299#Source of report of I21 acute myocardial infarction	ptvraredmg	Chapter IX Diseases of the circulatory system	0.0221	257177	19782	71	0.00358912	237395	1122	0.0047263	0.7585	0.5965	0.9646
IGF1R	40002#C798#Secondary malignant neoplasm of other specified sites	ptvraredmg	Chapter II Neoplasms	0.0221	285365	731	8	0.0109439	284634	1313	0.00461294	2.3876	1.187	4.8028
IGF1R	union#F321#Moderate depressive episode	raredmgmtr	Chapter V Mental and behavioural disorders	0.0221	240363	316	3	0.00949367	240047	447	0.00186214	5.1376	1.6418	16.0767
IGF1R	union#I971#Other functional disturbances following cardiac surgery	syn	Chapter IX Diseases of the circulatory system	0.0221	100357	80	3	0.0375	100277	744	0.00741945	5.2122	1.641	16.5553
IGF1R	union#H268#Other specified cataract	syn	Chapter VII Diseases of the eye and adnexa	0.0221	242911	3341	13	0.00389105	239570	1707	0.00712527	0.5443	0.3151	0.9404
IGF1R	union#M5430#Sciatica Multiple sites in spine	syn	Chapter XIII Diseases of the musculoskeletal system and connective tissue	0.0221	139691	33	2	0.0606061	139658	970	0.00694554	9.2243	2.2045	38.5971
IGF1R	union#F01#Vascular dementia	syn	Chapter V Mental and behavioural disorders	0.0221	203519	1529	19	0.0124264	201990	1451	0.00718352	1.739	1.1029	2.7421
IP6K1	40001#I629#Intracranial haemorrhage (nontraumatic) unspecified	URmtr	Chapter IX Diseases of the circulatory system	0.0221	407844	100	1	0.01	407744	90	0.000220727	45.7524	6.3127	331.599
IP6K1	union#I801#Phlebitis and thrombophlebitis of femoral vein	flexnonsynmtr	Chapter IX Diseases of the circulatory system	0.0221	121574	628	3	0.00477707	120946	112	0.000926033	5.1786	1.6408	16.3444
IP6K1	41202#Block H00-H06#H00-H06 Disorders of eyelid| lacrimal system and orbit	flexnonsynmtr	Chapter VII Diseases of the eye and adnexa	0.0221	344578	12256	4	0.000326371	332322	316	0.000950885	0.343	0.1279	0.9198
IRS2	41202#F200#Paranoid schizophrenia	UR	Chapter V Mental and behavioural disorders	0.0221	277820	220	2	0.00909091	277600	285	0.00102666	8.9269	2.2077	36.096
MC4R	41202#K409#Unilateral or unspecified inguinal hernia without obstruction or gangrene	flexdmg	Chapter XI Diseases of the digestive system	0.0221	132730	19190	48	0.0025013	113540	401	0.00353179	0.7075	0.5243	0.9548
MC4R	41202#ChapterXII#Chapter XII Diseases of the skin and subcutaneous tissue	flexdmg	Chapter XII Diseases of the skin and subcutaneous tissue	0.0221	398710	45112	179	0.0039679	353598	1164	0.00329187	1.2062	1.0302	1.4122
MC4R	40002#C911#Chronic lymphocytic leukaemia of B-cell type	flexdmg	Chapter II Neoplasms	0.0221	177768	69	2	0.0289855	177699	586	0.00329771	9.0221	2.2053	36.9098
MC4R	41202#J351#Hypertrophy of tonsils	flexnonsynmtr	Chapter X Diseases of the respiratory system	0.0221	372888	215	3	0.0139535	372673	1023	0.00274503	5.141	1.6421	16.0945
MC4R	41202#I95#Hypotension	ptv	Chapter IX Diseases of the circulatory system	0.0221	226263	2373	4	0.00168563	223890	97	0.000433248	3.8956	1.4319	10.5979
MC4R	41202#I95#Hypotension	ptv5pcnt	Chapter IX Diseases of the circulatory system	0.0221	226263	2373	4	0.00168563	223890	97	0.000433248	3.8956	1.4319	10.5979
MC4R	union#N64#Other disorders of breast	ptvraredmg	Chapter XIV Diseases of the genitourinary system	0.0221	107988	14625	27	0.00184615	93363	273	0.00292407	0.6307	0.4245	0.9369
MC4R	130627#Source of report of D52 folate deficiency anaemia	ptvraredmg	Chapter III Diseases of the blood and blood-forming organs and certain disorders involving the immune mechanism	0.0221	354677	767	6	0.00782269	353910	986	0.00278602	2.8221	1.2608	6.3169
MC4R	union#H27#Other disorders of lens	ptvraredmg	Chapter VII Diseases of the eye and adnexa	0.0221	265178	564	5	0.00886525	264614	736	0.00278141	3.2069	1.3256	7.7579
MC4R	union#C22#Malignant neoplasm of liver and intrahepatic bile ducts	raredmg	Chapter II Neoplasms	0.0221	200762	1162	7	0.0060241	199600	469	0.0023497	2.5733	1.2173	5.4397
MC4R	union#Block R40-R46#R40-R46 Symptoms and signs involving cognition| perception| emotional state and behaviour	rec	Chapter XVIII Symptoms signs and abnormal clinical and laboratory findings not elsewhere classified	0.0221	107971	21816	10	0.000458379	86155	15	0.000174105	2.6335	1.183	5.8628
NAA15	union#I484#Atypical atrial flutter	URmtr	Chapter IX Diseases of the circulatory system	0.0221	121367	82	1	0.0121951	121285	32	0.000263841	46.7797	6.3166	346.445
NAA15	131925#Source of report of M51 other intervertebral disk disorders	flexnonsynmtr	Chapter XIII Diseases of the musculoskeletal system and connective tissue	0.0221	419387	23286	36	0.00154599	396101	407	0.00102752	1.5054	1.0703	2.1172
NAA15	union#M4792#Spondylosis unspecified Cervical region	ptvraredmg	Chapter XIII Diseases of the musculoskeletal system and connective tissue	0.0221	122643	1379	5	0.00362582	121264	136	0.00112152	3.2411	1.3255	7.9248
NAA15	union#G958#Other specified diseases of spinal cord	ptvraredmg	Chapter VI Diseases of the nervous system	0.0221	240327	211	2	0.00947867	240116	257	0.00107032	8.9311	2.207	36.1418
PCSK1	union#E66#Obesity	UR	Chapter IV Endocrine nutritional and metabolic diseases	0.0221	266197	40484	59	0.00145737	225713	233	0.00103228	1.4124	1.0612	1.8797
PCSK1	union#M2332#Other meniscus derangements Posterior cruciate ligament or Posterior horn of medial meniscus	UR	Chapter XIII Diseases of the musculoskeletal system and connective tissue	0.0221	114649	933	4	0.00428725	113716	126	0.00110802	3.8816	1.4315	10.5253
PCSK1	union#G822#Paraplegia unspecified	URmtr	Chapter VI Diseases of the nervous system	0.0221	219970	301	2	0.00664452	219669	164	0.000746578	8.9528	2.21	36.2677
PCSK1	union#I129#Hypertensive renal disease without renal failure	raredmg	Chapter IX Diseases of the circulatory system	0.0221	118123	317	4	0.0126183	117806	389	0.00330204	3.8574	1.4315	10.3942
PCSK1	40002#I500#Congestive heart failure	raredmgmtr	Chapter IX Diseases of the circulatory system	0.0221	282803	700	5	0.00714286	282103	632	0.00224032	3.2041	1.3248	7.749
PCSK1	union#I679#Cerebrovascular disease unspecified	syn	Chapter IX Diseases of the circulatory system	0.0221	126675	3129	11	0.0035155	123546	201	0.00162692	2.1649	1.1787	3.9763
PTPRG	131121#Source of report of G96 other disorders of central nervous system	flexdmg	Chapter VI Diseases of the nervous system	0.0221	419387	511	14	0.0273973	418876	5972	0.0142572	1.9476	1.1443	3.3147
PTPRG	union#M11#Other crystal arthropathies	flexdmg	Chapter XIII Diseases of the musculoskeletal system and connective tissue	0.0221	113753	1024	6	0.00585938	112729	1585	0.0140603	0.4133	0.185	0.9235
PTPRG	41202#F315#Bipolar affective disorder current episode severe depression with psychotic symptoms	flexnonsynmtr	Chapter V Mental and behavioural disorders	0.0221	303897	41	3	0.0731707	303856	4446	0.0146319	5.3166	1.6406	17.2297
PTPRG	41202#M755#Bursitis of shoulder	ptvraredmg	Chapter XIII Diseases of the musculoskeletal system and connective tissue	0.0221	297868	258	5	0.0193798	297610	1818	0.00610867	3.2155	1.3253	7.8016
PTPRG	union#K760#Fatty (change of) liver not elsewhere classified	rec	Chapter XI Diseases of the digestive system	0.0221	149514	5283	6	0.00113572	144231	56	0.000388266	2.9273	1.2607	6.7969
PTPRG	20002#1434#other neurological problem	syn	Chapter VI Diseases of the nervous system	0.0221	343117	5935	33	0.00556024	337182	1227	0.00363898	1.5309	1.0824	2.1653
RIF1	union#Block R50-R69#R50-R69 General symptoms and signs	UR	Chapter XVIII Symptoms signs and abnormal clinical and laboratory findings not elsewhere classified	0.0221	171897	79520	127	0.00159708	92377	109	0.00117995	1.3541	1.0482	1.7493
RIF1	41202#M628#Other specified disorders of muscle	UR	Chapter XIII Diseases of the musculoskeletal system and connective tissue	0.0221	298053	443	3	0.00677201	297610	395	0.00132724	5.1303	1.6412	16.037
RIF1	union#K381#Appendicular concretions	ptv	Chapter XI Diseases of the digestive system	0.0221	159602	119	1	0.00840336	159483	29	0.000181838	46.5967	6.2957	344.878
RIF1	union#K381#Appendicular concretions	ptv5pcnt	Chapter XI Diseases of the digestive system	0.0221	159602	119	1	0.00840336	159483	29	0.000181838	46.5967	6.2957	344.878
RMC1	41202#F322#Severe depressive episode without psychotic symptoms	UR	Chapter V Mental and behavioural disorders	0.0221	411883	276	2	0.00724638	411607	337	0.000818742	8.9079	2.2075	35.9459
RMC1	41202#Block R10-R19#R10-R19 Symptoms and signs involving the digestive system and abdomen	URmtr	Chapter XVIII Symptoms signs and abnormal clinical and laboratory findings not elsewhere classified	0.0221	290187	59002	41	0.000694892	231185	103	0.000445531	1.5601	1.0862	2.2407
RMC1	union#B19#Unspecified viral hepatitis	flexdmg	Chapter I Certain infectious and parasitic diseases	0.0221	240851	1439	11	0.0076442	239412	854	0.00356707	2.1518	1.1844	3.9092
RMC1	131153#Source of report of H17 corneal scars and opacities	flexdmg	Chapter VII Diseases of the eye and adnexa	0.0221	341430	431	5	0.0116009	340999	1244	0.0036481	3.2056	1.3251	7.7548
RMC1	41202#K56#Paralytic ileus and intestinal obstruction without hernia	flexnonsynmtr	Chapter XI Diseases of the digestive system	0.0221	242363	4382	33	0.00753081	237981	1174	0.00493317	1.5306	1.0815	2.166
RMC1	131869#Source of report of M15 polyarthrosis	ptv	Chapter XIII Diseases of the musculoskeletal system and connective tissue	0.0221	338918	12815	8	0.000624268	326103	83	0.000254521	2.4536	1.1874	5.0702
RMC1	union#Block R00-R09#R00-R09 Symptoms and signs involving the circulatory and respiratory systems	ptv	Chapter XVIII Symptoms signs and abnormal clinical and laboratory findings not elsewhere classified	0.0221	166284	77808	31	0.000398417	88476	18	0.000203445	1.9587	1.0957	3.5015
RMC1	union#M08#Juvenile arthritis	ptv	Chapter XIII Diseases of the musculoskeletal system and connective tissue	0.0221	101923	134	1	0.00746269	101789	16	0.000157188	47.8257	6.2971	363.227
RMC1	131869#Source of report of M15 polyarthrosis	ptv5pcnt	Chapter XIII Diseases of the musculoskeletal system and connective tissue	0.0221	338918	12815	8	0.000624268	326103	83	0.000254521	2.4536	1.1874	5.0702
RMC1	union#Block R00-R09#R00-R09 Symptoms and signs involving the circulatory and respiratory systems	ptv5pcnt	Chapter XVIII Symptoms signs and abnormal clinical and laboratory findings not elsewhere classified	0.0221	166284	77808	31	0.000398417	88476	18	0.000203445	1.9587	1.0957	3.5015
RMC1	union#M08#Juvenile arthritis	ptv5pcnt	Chapter XIII Diseases of the musculoskeletal system and connective tissue	0.0221	101923	134	1	0.00746269	101789	16	0.000157188	47.8257	6.2971	363.227
RMC1	41202#E291#Testicular hypofunction	ptvraredmg	Chapter IV Endocrine nutritional and metabolic diseases	0.0221	188852	100	2	0.02	188752	428	0.00226753	8.9798	2.2073	36.5319
RMC1	41202#R600#Localized oedema	raredmg	Chapter XVIII Symptoms signs and abnormal clinical and laboratory findings not elsewhere classified	0.0221	235617	623	4	0.00642055	234994	394	0.00167664	3.8477	1.4324	10.3356
RMC1	union#M35#Other systemic involvement of connective tissue	rec	Chapter XIII Diseases of the musculoskeletal system and connective tissue	0.0221	108137	6122	5	0.000816727	102015	24	0.00023526	3.4736	1.3249	9.1072
SLTM	41202#Block C60-C63#C60-C63 Malignant neoplasms of male genital organs	URmtr	Chapter II Neoplasms	0.0221	148128	10184	0	0	137944	64	0.000463956	0	NA	NA
SLTM	union#I63#Cerebral infarction	URmtr	Chapter IX Diseases of the circulatory system	0.0221	128241	8141	8	0.00098268	120100	47	0.000391341	2.5125	1.1869	5.3189
SLTM	41202#R32#Unspecified urinary incontinence	flexdmg	Chapter XVIII Symptoms signs and abnormal clinical and laboratory findings not elsewhere classified	0.0221	192877	1272	9	0.00707547	191605	604	0.00315232	2.2534	1.1641	4.3621
SLTM	131261#Source of report of H91 other hearing loss	flexdmg	Chapter VIII Diseases of the ear and mastoid process	0.0221	357869	16052	61	0.00380015	341817	950	0.00277926	1.3687	1.056	1.774
SLTM	130643#Source of report of D61 other aplastic anaemias	flexnonsynmtr	Chapter III Diseases of the blood and blood-forming organs and certain disorders involving the immune mechanism	0.0221	334192	1314	12	0.00913242	332878	1515	0.00455122	2.0159	1.1393	3.5669
SLTM	41202#I46#Cardiac arrest	ptvraredmg	Chapter IX Diseases of the circulatory system	0.0221	198127	499	4	0.00801603	197628	414	0.00209484	3.8494	1.4323	10.3458
SLTM	41202#M17#Gonarthrosis [arthrosis of knee]	ptvraredmg	Chapter XIII Diseases of the musculoskeletal system and connective tissue	0.0221	320006	22396	29	0.00129487	297610	593	0.00199254	0.6494	0.4472	0.943
SLTM	41202#ChapterII#Chapter II Neoplasms	raredmg	Chapter II Neoplasms	0.0221	413062	122310	185	0.00151255	290752	535	0.00184006	0.8217	0.6951	0.9714
SLTM	union#L74#Eccrine sweat disorders	raredmg	Chapter XII Diseases of the skin and subcutaneous tissue	0.0221	151993	957	5	0.00522466	151036	246	0.00162875	3.2194	1.3251	7.8215
SLTM	41202#G825#Tetraplegia unspecified	raredmgmtr	Chapter VI Diseases of the nervous system	0.0221	384089	34	1	0.0294118	384055	251	0.000653552	46.3364	6.313	340.103
SLTM	union#M06#Other rheumatoid arthritis	raredmgmtr	Chapter XIII Diseases of the musculoskeletal system and connective tissue	0.0221	140639	17677	5	0.000282853	122962	95	0.000772596	0.3659	0.1489	0.8995
SLTM	union#A01#Typhoid and paratyphoid fevers	syn	Chapter I Certain infectious and parasitic diseases	0.0221	201164	97	2	0.0206186	201067	470	0.00233753	8.9853	2.2083	36.56
TNK2	41202#D125#Benign neoplasm: Sigmoid colon	UR	Chapter II Neoplasms	0.0221	252807	7220	5	0.000692521	245587	443	0.00180384	0.3835	0.1588	0.9262
TNK2	union#M235#Chronic instability of knee	flexdmg	Chapter XIII Diseases of the musculoskeletal system and connective tissue	0.0221	115372	369	8	0.0216802	115003	1053	0.00915628	2.3981	1.187	4.8448
TNK2	20002#1297#muscle|soft tissue problem	ptv	Chapter XIII Diseases of the musculoskeletal system and connective tissue	0.0221	255656	8739	3	0.000343289	246917	289	0.00117043	0.2931	0.0939	0.9142
TNK2	20002#1350#polycystic ovaries|polycystic ovarian syndrome	raredmg	Chapter IV Endocrine nutritional and metabolic diseases	0.0221	179625	505	6	0.0118812	179120	758	0.0042318	2.8293	1.261	6.3481
TNK2	union#C549#Malignant neoplasm: Corpus uteri unspecified	rec	Chapter II Neoplasms	0.0221	134846	1135	5	0.00440529	133711	183	0.00136862	3.2286	1.3254	7.8649
TNRC6B	union#L94#Other localized connective tissue disorders	flexnonsynmtr	Chapter XII Diseases of the skin and subcutaneous tissue	0.0221	141217	3041	6	0.00197304	138176	664	0.00480547	0.4094	0.1831	0.9154
TNRC6B	41202#I803#Phlebitis and thrombophlebitis of lower extremities unspecified	ptvraredmg	Chapter IX Diseases of the circulatory system	0.0221	261293	304	4	0.0131579	260989	901	0.00345225	3.8489	1.432	10.3445
TNRC6B	union#Block E20-E35#E20-E35 Disorders of other endocrine glands	ptvraredmg	Chapter IV Endocrine nutritional and metabolic diseases	0.0221	221294	5213	28	0.00537119	216081	733	0.00339225	1.5865	1.0867	2.3163
TNRC6B	union#E11#Type 2 diabetes mellitus	raredmgmtr	Chapter IV Endocrine nutritional and metabolic diseases	0.0221	209263	33940	13	0.000383029	175323	129	0.000735785	0.5204	0.2942	0.9206
UBB	40006#C18#Malignant neoplasm of colon	flexnonsynmtr	Chapter II Neoplasms	0.0221	274547	4601	5	0.00108672	269946	90	0.0003334	3.262	1.3249	8.0314
UBB	union#N72#Inflammatory disease of cervix uteri	rec	Chapter XIV Diseases of the genitourinary system	0.0221	93427	2063	1	0.000484731	91364	0	0	NA	NA	NA
UBR2	union#E211#Secondary hyperparathyroidism not elsewhere classified	UR	Chapter IV Endocrine nutritional and metabolic diseases	0.0221	202685	163	2	0.0122699	202522	281	0.0013875	8.9406	2.206	36.2346
UBR2	union#H278#Other specified disorders of lens	URmtr	Chapter VII Diseases of the eye and adnexa	0.0221	264867	253	2	0.00790514	264614	236	0.000891865	8.9263	2.2072	36.0995
UBR2	40002#C85#Other and unspecified types of non-Hodgkin lymphoma	flexdmg	Chapter II Neoplasms	0.0221	238633	91	3	0.032967	238542	1556	0.00652296	5.1922	1.6411	16.4277
UBR2	union#I259#Chronic ischaemic heart disease unspecified	flexnonsynmtr	Chapter IX Diseases of the circulatory system	0.0221	131314	24904	187	0.00750883	106410	659	0.00619303	1.2141	1.0315	1.429
UBR2	41202#G61#Inflammatory polyneuropathy	ptvraredmg	Chapter VI Diseases of the nervous system	0.0221	290704	350	5	0.0142857	290354	1306	0.00449796	3.2076	1.3244	7.7683
UBR2	41202#C187#Malignant neoplasm: Sigmoid colon	ptvraredmg	Chapter II Neoplasms	0.0221	232881	1909	2	0.00104767	230972	1031	0.00446374	0.2339	0.0584	0.9372
UBR2	131989#Source of report of M93 other osteochondropathies	ptvraredmg	Chapter XIII Diseases of the musculoskeletal system and connective tissue	0.0221	350371	745	8	0.0107383	349626	1583	0.0045277	2.3866	1.187	4.7986
UBR2	union#A49#Bacterial infection of unspecified site	ptvraredmg	Chapter I Certain infectious and parasitic diseases	0.0221	235560	2441	19	0.0077837	233119	1047	0.00449127	1.7388	1.1027	2.742
UBR2	40006#C220#Malignant neoplasm: Liver cell carcinoma	raredmgmtr	Chapter II Neoplasms	0.0221	178620	277	3	0.0108303	178343	379	0.00212512	5.1412	1.6406	16.1114
UBR3	130337#Source of report of B95 streptococcus and staphylococcus as the cause of diseases classified to other chapters	flexdmg	Chapter I Certain infectious and parasitic diseases	0.0221	336932	7478	44	0.00588393	329454	1347	0.00408858	1.4417	1.0668	1.9483
UBR3	20002#1460#rectal or colon adenoma|polyps	flexnonsynmtr	Chapter XI Diseases of the digestive system	0.0221	340613	1270	11	0.00866142	339343	1374	0.004049	2.1491	1.1843	3.8999
UBR3	union#Z09#Follow-up examination after treatment for conditions other than malignant neoplasms	raredmg	Chapter XXI Factors influencing health status and contact with health services	0.0221	155597	16345	68	0.00416029	139252	424	0.00304484	1.3679	1.0583	1.7679
UBR3	41202#Block R83-R89#R83-R89 Abnormal findings on examination of other body fluids| substances and tissues| without diagnosis	raredmg	Chapter XVIII Symptoms signs and abnormal clinical and laboratory findings not elsewhere classified	0.0221	167082	1618	11	0.00679852	165464	524	0.00316685	2.1546	1.1835	3.9226
UBR3	union#G63#Polyneuropathy in diseases classified elsewhere	syn	Chapter VI Diseases of the nervous system	0.0221	200356	1219	11	0.00902379	199137	839	0.00421318	2.1522	1.1841	3.9118
APBA1	union#H018#Other specified inflammation of eyelid	flexnonsynmtr	Chapter VII Diseases of the eye and adnexa	0.0222	264730	116	3	0.0258621	264614	1354	0.00511689	5.1619	1.6381	16.266
APBA1	union#Q249#Congenital malformation of heart unspecified	ptv	Chapter XVII Congenital malformations deformations and chromosomal abnormalities	0.0222	403433	84	1	0.0119048	403349	107	0.000265279	45.405	6.2637	329.139
APBA1	union#Q249#Congenital malformation of heart unspecified	ptv5pcnt	Chapter XVII Congenital malformations deformations and chromosomal abnormalities	0.0222	403433	84	1	0.0119048	403349	107	0.000265279	45.405	6.2637	329.139
APBA1	union#M215#Acquired clawhand clubhand clawfoot and clubfoot	raredmgmtr	Chapter XIII Diseases of the musculoskeletal system and connective tissue	0.0222	107286	180	2	0.0111111	107106	134	0.0012511	8.9696	2.2032	36.5178
APBA1	union#R309#Painful micturition unspecified	raredmgmtr	Chapter XVIII Symptoms signs and abnormal clinical and laboratory findings not elsewhere classified	0.0222	79310	195	2	0.0102564	79115	91	0.00115022	8.9989	2.201	36.7921
APBA1	132477#Source of report of Q25 congenital malformations of great arteries	rec	Chapter XVII Congenital malformations deformations and chromosomal abnormalities	0.0222	419387	230	1	0.00434783	419157	40	9.54296e-05	45.7551	6.2634	334.246
BSN	41202#K51#Ulcerative colitis	UR	Chapter XI Diseases of the digestive system	0.0222	200727	3313	12	0.00362209	197414	354	0.00179319	2.0236	1.1372	3.6011
BSN	union#K250#Gastric ulcer; Acute with haemorrhage	UR	Chapter XI Diseases of the digestive system	0.0222	104322	119	2	0.0168067	104203	198	0.00190014	8.9791	2.2039	36.5822
BSN	union#K701#Alcoholic hepatitis	flexnonsynmtr	Chapter XI Diseases of the digestive system	0.0222	93202	249	11	0.0441767	92953	1948	0.0209568	2.1592	1.1778	3.9585
BSN	union#D367#Benign neoplasm: Other specified sites	ptvraredmg	Chapter II Neoplasms	0.0222	258126	223	5	0.0224215	257903	1827	0.00708406	3.2147	1.3231	7.8105
GCK	41202#I480#Paroxysmal atrial fibrillation	syn	Chapter IX Diseases of the circulatory system	0.0222	265563	2144	8	0.00373134	263419	412	0.00156405	2.3909	1.1861	4.8193
GCK	41202#J189#Pneumonia unspecified	syn	Chapter X Diseases of the respiratory system	0.0222	304543	6129	3	0.000489476	298414	477	0.00159845	0.3059	0.0983	0.9521
GCK	130891#Source of report of F30 manic episode	syn	Chapter V Mental and behavioural disorders	0.0222	419387	399	3	0.0075188	418988	620	0.00147976	5.112	1.6372	15.962
GIGYF1	40002#Block R00-R09#R00-R09 Symptoms and signs involving the circulatory and respiratory systems	URmtr	Chapter XVIII Symptoms signs and abnormal clinical and laboratory findings not elsewhere classified	0.0222	281867	182	2	0.010989	281685	351	0.00124607	8.9058	2.2016	36.0258
GIGYF1	41202#Q24#Other congenital malformations of heart	flexdmg	Chapter XVII Congenital malformations deformations and chromosomal abnormalities	0.0222	416237	53	3	0.0566038	416184	4698	0.0112883	5.2552	1.6386	16.8549
GIGYF1	union#J348#Other specified disorders of nose and nasal sinuses	ptvraredmg	Chapter X Diseases of the respiratory system	0.0222	149934	3413	38	0.0111339	146521	1110	0.00757571	1.475	1.0656	2.0417
GIGYF1	union#G47#Sleep disorders	ptvraredmg	Chapter VI Diseases of the nervous system	0.0222	253652	16662	155	0.0093026	236990	1812	0.00764589	1.2187	1.0336	1.437
HNF1A	131911#Source of report of M43 other deforming dorsopathies	ptvraredmg	Chapter XIII Diseases of the musculoskeletal system and connective tissue	0.0222	352093	5628	13	0.00230988	346465	1476	0.00426017	0.5411	0.3133	0.9348
HNF1A	union#C689#Malignant neoplasm: Urinary organ unspecified	raredmg	Chapter II Neoplasms	0.0222	184566	52	2	0.0384615	184514	810	0.00438991	9.0718	2.2036	37.3462
HNF1A	41202#K44#Diaphragmatic hernia	syn	Chapter XI Diseases of the digestive system	0.0222	225320	14680	73	0.00497275	210640	787	0.00373623	1.3326	1.0479	1.6947
HNF4A	131835#Source of report of L97 ulcer of lower limb not elsewhere classified	flexdmg	Chapter XII Diseases of the skin and subcutaneous tissue	0.0222	305004	3148	28	0.00889454	301856	1699	0.00562851	1.5855	1.0896	2.3071
HNF4A	41202#K269#Duodenal ulcer; Unspecified as acute or chronic without haemorrhage or perforation	flexnonsynmtr	Chapter XI Diseases of the digestive system	0.0222	171171	1183	11	0.00929839	169988	739	0.00434737	2.1495	1.1819	3.9093
HNF4A	union#N312#Flaccid neuropathic bladder not elsewhere classified	ptvraredmg	Chapter XIV Diseases of the genitourinary system	0.0222	209404	230	3	0.0130435	209174	537	0.00256724	5.1347	1.6386	16.0903
HNF4A	union#C187#Malignant neoplasm: Sigmoid colon	rec	Chapter II Neoplasms	0.0222	213889	2391	1	0.000418235	211498	1	4.72818e-06	88.4925	5.5332	1415.26
IGF1R	union#N132#Hydronephrosis with renal and ureteral calculous obstruction	flexdmg	Chapter XIV Diseases of the genitourinary system	0.0222	170432	1511	21	0.0138981	168921	1397	0.00827014	1.6901	1.0951	2.6083
IGF1R	41202#I868#Varicose veins of other specified sites	flexnonsynmtr	Chapter IX Diseases of the circulatory system	0.0222	322374	58	2	0.0344828	322316	1270	0.00394023	9.0283	2.2008	37.0364
IGF1R	union#I679#Cerebrovascular disease unspecified	ptvraredmg	Chapter IX Diseases of the circulatory system	0.0222	126675	3129	6	0.00191755	123546	582	0.0047108	0.4059	0.1815	0.908
IGF1R	40002#G20#Parkinson disease	ptvraredmg	Chapter VI Diseases of the nervous system	0.0222	267677	342	5	0.0146199	267335	1232	0.00460845	3.2046	1.3229	7.7632
IGF1R	41202#M173#Other post-traumatic gonarthrosis	syn	Chapter XIII Diseases of the musculoskeletal system and connective tissue	0.0222	211848	150	4	0.0266667	211698	1489	0.0070336	3.8678	1.4305	10.4576
IP6K1	132023#Source of report of N13 obstructive and reflux uropathy	UR	Chapter XIV Diseases of the genitourinary system	0.0222	320288	6010	5	0.000831947	314278	80	0.000254552	3.2702	1.3244	8.0746
IP6K1	41202#Block C50-C50#C50-C50 Malignant neoplasm of breast	UR	Chapter II Neoplasms	0.0222	174676	14332	8	0.000558191	160344	35	0.000218281	2.5581	1.1865	5.5154
IP6K1	41202#C50#Malignant neoplasm of breast	UR	Chapter II Neoplasms	0.0222	174676	14332	8	0.000558191	160344	35	0.000218281	2.5581	1.1865	5.5154
IP6K1	union#C827#Other types of follicular lymphoma	URmtr	Chapter II Neoplasms	0.0222	258003	100	1	0.01	257903	57	0.000221013	45.6931	6.2654	333.238
IP6K1	40002#K709#Alcoholic liver disease unspecified	URmtr	Chapter XI Diseases of the digestive system	0.0222	220082	93	1	0.0107527	219989	52	0.000236375	45.9735	6.2889	336.08
IP6K1	130331#Source of report of B91 sequelae of poliomyelitis	syn	Chapter I Certain infectious and parasitic diseases	0.0222	419387	192	2	0.0104167	419195	496	0.00118322	8.8858	2.2	35.8893
IRS2	41202#Block R80-R82#R80-R82 Abnormal findings on examination of urine| without diagnosis	UR	Chapter XVIII Symptoms signs and abnormal clinical and laboratory findings not elsewhere classified	0.0222	180163	240	2	0.00833333	179923	169	0.000939291	8.9381	2.2043	36.2418
IRS2	20002#1550#lichen sclerosis	flexnonsynmtr	Chapter XII Diseases of the skin and subcutaneous tissue	0.0222	219014	134	4	0.0298507	218880	1725	0.00788103	3.8734	1.4305	10.488
IRS2	131669#Source of report of K75 other inflammatory liver diseases	ptv	Chapter XI Diseases of the digestive system	0.0222	391027	2640	2	0.000757576	388387	32	8.2392e-05	9.201	2.2039	38.4134
IRS2	131669#Source of report of K75 other inflammatory liver diseases	ptv5pcnt	Chapter XI Diseases of the digestive system	0.0222	391027	2640	2	0.000757576	388387	32	8.2392e-05	9.201	2.2039	38.4134
IRS2	41202#J84#Other interstitial pulmonary diseases	raredmg	Chapter X Diseases of the respiratory system	0.0222	286213	1000	5	0.005	285213	447	0.00156725	3.2013	1.323	7.746
IRS2	41202#J958#Other postprocedural respiratory disorders	rec	Chapter X Diseases of the respiratory system	0.0222	372763	90	1	0.0111111	372673	92	0.000246865	45.5033	6.2729	330.079
IRS2	union#M839#Adult osteomalacia unspecified	syn	Chapter XIII Diseases of the musculoskeletal system and connective tissue	0.0222	104922	47	2	0.0425532	104875	510	0.00486293	9.095	2.2004	37.5918
MC4R	union#F171#Mental and behavioural disorders due to use of tobacco; Harmful use	URmtr	Chapter V Mental and behavioural disorders	0.0222	234349	20054	10	0.000498654	214295	43	0.000200658	2.4858	1.249	4.9475
MC4R	union#E271#Primary adrenocortical insufficiency	flexdmg	Chapter IV Endocrine nutritional and metabolic diseases	0.0222	238874	334	4	0.011976	238540	750	0.00314413	3.8431	1.4301	10.3273
MC4R	union#D529#Folate deficiency anaemia unspecified	flexnonsynmtr	Chapter III Diseases of the blood and blood-forming organs and certain disorders involving the immune mechanism	0.0222	292560	594	5	0.00841751	291966	772	0.00264414	3.202	1.324	7.7435
MC4R	union#I45#Other conduction disorders	flexnonsynmtr	Chapter IX Diseases of the circulatory system	0.0222	113543	6499	29	0.00446222	107044	297	0.00277456	1.611	1.0993	2.3608
NAA15	41202#N75#Diseases of Bartholin gland	URmtr	Chapter XIV Diseases of the genitourinary system	0.0222	159337	729	2	0.00274348	158608	48	0.000302633	9.0876	2.2046	37.4607
NAA15	union#I63#Cerebral infarction	ptv	Chapter IX Diseases of the circulatory system	0.0222	128241	8141	2	0.00024567	120100	2	1.66528e-05	14.7559	2.0782	104.77
NAA15	union#L65#Other nonscarring hair loss	ptv	Chapter XII Diseases of the skin and subcutaneous tissue	0.0222	119044	2647	1	0.000377786	116397	0	0	NA	NA	NA
NAA15	union#I63#Cerebral infarction	ptv5pcnt	Chapter IX Diseases of the circulatory system	0.0222	128241	8141	2	0.00024567	120100	2	1.66528e-05	14.7559	2.0782	104.77
NAA15	union#L65#Other nonscarring hair loss	ptv5pcnt	Chapter XII Diseases of the skin and subcutaneous tissue	0.0222	119044	2647	1	0.000377786	116397	0	0	NA	NA	NA
NAA15	131047#Source of report of G37 other demyelinating diseases of central nervous system	ptvraredmg	Chapter VI Diseases of the nervous system	0.0222	371062	558	3	0.00537634	370504	391	0.00105532	5.1167	1.6381	15.9824
PCSK1	union#L659#Nonscarring hair loss unspecified	UR	Chapter XII Diseases of the skin and subcutaneous tissue	0.0222	127293	190	2	0.0105263	127103	151	0.00118801	8.9441	2.2003	36.3568
PCSK1	41202#I840#I840 Internal thrombosed haemorrhoids	flexdmg	Chapter IX Diseases of the circulatory system	0.0222	226083	103	3	0.0291262	225980	1304	0.00577042	5.1689	1.6371	16.3203
PCSK1	union#D234#Benign neoplasm: Skin of scalp and neck	flexnonsynmtr	Chapter II Neoplasms	0.0222	235360	448	6	0.0133929	234912	1124	0.00478477	2.8235	1.2589	6.3324
PCSK1	union#M351#Other overlap syndromes	ptvraredmg	Chapter XIII Diseases of the musculoskeletal system and connective tissue	0.0222	83368	63	2	0.031746	83305	301	0.00361323	9.0413	2.2008	37.1444
PCSK1	union#F44#Dissociative [conversion] disorders	raredmg	Chapter V Mental and behavioural disorders	0.0222	174047	310	4	0.0129032	173737	588	0.00338443	3.8493	1.4307	10.3563
PCSK1	40011#8260#Papillary adenocarcinoma NOS	raredmgmtr	Chapter II Neoplasms	0.0222	346524	446	4	0.00896861	346078	814	0.00235207	3.8385	1.4308	10.2976
PCSK1	union#G951#Vascular myelopathies	syn	Chapter VI Diseases of the nervous system	0.0222	215299	141	2	0.0141844	215158	346	0.00160812	8.933	2.2032	36.2194
PTPRG	41202#K317#Polyp of stomach and duodenum	URmtr	Chapter XI Diseases of the digestive system	0.0222	207321	4479	11	0.00245591	202842	231	0.00113882	2.1594	1.1785	3.9567
PTPRG	union#H663#Other chronic suppurative otitis media	flexdmg	Chapter VIII Diseases of the ear and mastoid process	0.0222	154944	288	9	0.03125	154656	2175	0.0140635	2.2615	1.1629	4.398
PTPRG	41202#J860#Pyothorax with fistula	flexnonsynmtr	Chapter X Diseases of the respiratory system	0.0222	262248	42	3	0.0714286	262206	3750	0.0143017	5.3017	1.6376	17.1635
PTPRG	41202#K573#Diverticular disease of large intestine without perforation or abscess	raredmg	Chapter XI Diseases of the digestive system	0.0222	257746	24548	164	0.00668079	233198	1287	0.00551892	1.2119	1.0296	1.4266
RIF1	union#R798#Other specified abnormal findings of blood chemistry	UR	Chapter XVIII Symptoms signs and abnormal clinical and laboratory findings not elsewhere classified	0.0222	74179	13000	26	0.002	61179	71	0.00116053	1.7248	1.1001	2.7042
RIF1	41202#M069#Rheumatoid arthritis unspecified	flexnonsynmtr	Chapter XIII Diseases of the musculoskeletal system and connective tissue	0.0222	215652	1839	28	0.0152257	213813	2065	0.00965797	1.5854	1.0888	2.3085
RIF1	union#K567#Ileus unspecified	flexnonsynmtr	Chapter XI Diseases of the digestive system	0.0222	111895	1143	19	0.0166229	110752	1066	0.00962511	1.7393	1.1008	2.7482
RIF1	union#L55#Sunburn	raredmgmtr	Chapter XII Diseases of the skin and subcutaneous tissue	0.0222	197330	357	3	0.00840336	196973	325	0.00164997	5.1277	1.6373	16.0587
RIF1	130793#Source of report of E66 obesity	raredmgmtr	Chapter IV Endocrine nutritional and metabolic diseases	0.0222	408309	40484	83	0.00205019	367825	574	0.00156052	1.3144	1.0439	1.655
RIF1	40002#I490#Ventricular fibrillation and flutter	syn	Chapter IX Diseases of the circulatory system	0.0222	220179	38	2	0.0526316	220141	1328	0.0060325	9.1538	2.2017	38.0576
RMC1	union#N641#Fat necrosis of breast	UR	Chapter XIV Diseases of the genitourinary system	0.0222	92523	271	2	0.00738007	92252	76	0.00082383	9.0174	2.2034	36.9031
RMC1	union#N488#Other specified disorders of penis	UR	Chapter XIV Diseases of the genitourinary system	0.0222	118817	707	3	0.00424328	118110	97	0.000821268	5.1845	1.6394	16.3959
RMC1	41202#B50#Plasmodium falciparum malaria	URmtr	Chapter I Certain infectious and parasitic diseases	0.0222	395731	46	1	0.0217391	395685	192	0.000485234	45.7747	6.2779	333.764
RMC1	union#N368#Other specified disorders of urethra	URmtr	Chapter XIV Diseases of the genitourinary system	0.0222	209652	478	2	0.0041841	209174	98	0.000468509	8.964	2.2041	36.4558
RMC1	union#M4804#Spinal stenosis Thoracic region	flexdmg	Chapter XIII Diseases of the musculoskeletal system and connective tissue	0.0222	139725	67	2	0.0298507	139658	475	0.00340117	9.0159	2.2012	36.9276
RMC1	41202#D177#Benign lipomatous neoplasm of other sites	flexnonsynmtr	Chapter II Neoplasms	0.0222	267268	312	5	0.0160256	266956	1349	0.00505327	3.2067	1.3231	7.7719
RMC1	union#G838#Other specified paralytic syndromes	ptv	Chapter VI Diseases of the nervous system	0.0222	229975	101	1	0.00990099	229874	50	0.00021751	45.9648	6.2883	335.984
RMC1	20002#1519#kidney nephropathy	ptv	Chapter XIV Diseases of the genitourinary system	0.0222	366484	84	1	0.0119048	366400	97	0.000264738	45.4978	6.2706	330.12
RMC1	20002#1659#meningioma | benign meningeal tumour	ptv	Chapter II Neoplasms	0.0222	268140	91	1	0.010989	268049	65	0.000242493	45.8092	6.2883	333.714
RMC1	union#G838#Other specified paralytic syndromes	ptv5pcnt	Chapter VI Diseases of the nervous system	0.0222	229975	101	1	0.00990099	229874	50	0.00021751	45.9648	6.2883	335.984
RMC1	20002#1519#kidney nephropathy	ptv5pcnt	Chapter XIV Diseases of the genitourinary system	0.0222	366484	84	1	0.0119048	366400	97	0.000264738	45.4978	6.2706	330.12
RMC1	20002#1659#meningioma | benign meningeal tumour	ptv5pcnt	Chapter II Neoplasms	0.0222	268140	91	1	0.010989	268049	65	0.000242493	45.8092	6.2883	333.714
SLTM	union#Block N60-N64#N60-N64 Disorders of breast	UR	Chapter XIV Diseases of the genitourinary system	0.0222	103055	6725	0	0	96330	67	0.000695526	0	NA	NA
SLTM	132079#Source of report of N43 hydrocele and spermatocele	URmtr	Chapter XIV Diseases of the genitourinary system	0.0222	193535	2390	4	0.00167364	191145	82	0.000428994	3.9062	1.4307	10.6652
SLTM	41202#M796#Pain in limb	ptv5pcnt	Chapter XIII Diseases of the musculoskeletal system and connective tissue	0.0222	272265	6801	4	0.000588149	265464	39	0.000146913	4.0052	1.4309	11.211
SLTM	41202#I616#Intracerebral haemorrhage multiple localized	raredmgmtr	Chapter IX Diseases of the circulatory system	0.0222	226216	36	1	0.0277778	226180	140	0.000618976	46.1306	6.2763	339.059
SLTM	40001#U071#COVID-19 virus identified	rec	Chapter I Certain infectious and parasitic diseases	0.0222	289154	904	2	0.00221239	288250	71	0.000246314	8.9997	2.2042	36.7458
SLTM	union#C321#Malignant neoplasm: Supraglottis	rec	Chapter II Neoplasms	0.0222	149992	105	1	0.00952381	149887	31	0.000206822	46.4814	6.2867	343.667
SLTM	union#R92#Abnormal findings on diagnostic imaging of breast	syn	Chapter XVIII Symptoms signs and abnormal clinical and laboratory findings not elsewhere classified	0.0222	79852	87	2	0.0229885	79765	208	0.00260766	8.9997	2.2	36.8153
TNK2	131153#Source of report of H17 corneal scars and opacities	ptv5pcnt	Chapter VII Diseases of the eye and adnexa	0.0222	341430	431	3	0.00696056	340999	466	0.00136657	5.1221	1.6395	16.0028
TNK2	union#N805#Endometriosis of intestine	raredmg	Chapter XIV Diseases of the genitourinary system	0.0222	91283	52	2	0.0384615	91231	400	0.00438447	9.0831	2.2026	37.4572
TNK2	union#K80#Cholelithiasis	raredmgmtr	Chapter XI Diseases of the digestive system	0.0222	157980	28824	51	0.00176936	129156	321	0.00248537	0.7114	0.5293	0.9562
TNK2	union#Z048#Examination and observation for other specified reasons	raredmgmtr	Chapter XXI Factors influencing health status and contact with health services	0.0222	155609	1037	7	0.00675024	154572	407	0.00263308	2.5743	1.2164	5.4479
TNK2	41202#M32#Systemic lupus erythematosus	syn	Chapter XIII Diseases of the musculoskeletal system and connective tissue	0.0222	190979	139	4	0.028777	190840	1449	0.00759275	3.8727	1.4308	10.4826
TNRC6B	union#C40#Malignant neoplasm of bone and articular cartilage of limbs	UR	Chapter II Neoplasms	0.0222	211897	179	2	0.0111732	211718	268	0.00126583	8.9152	2.2009	36.1122
TNRC6B	union#C164#Malignant neoplasm: Pylorus	flexnonsynmtr	Chapter II Neoplasms	0.0222	257950	47	2	0.0425532	257903	1255	0.00486617	9.0889	2.2025	37.5072
TNRC6B	union#J350#Chronic tonsillitis	ptvraredmg	Chapter X Diseases of the respiratory system	0.0222	150061	642	6	0.00934579	149419	497	0.00332622	2.8268	1.2591	6.3464
TNRC6B	41202#Z40#Prophylactic surgery	raredmg	Chapter XXI Factors influencing health status and contact with health services	0.0222	202057	806	6	0.00744417	201251	533	0.00264843	2.8244	1.2594	6.334
TNRC6B	union#F319#Bipolar affective disorder unspecified	raredmg	Chapter V Mental and behavioural disorders	0.0222	215126	1381	8	0.0057929	213745	520	0.00243281	2.3892	1.1861	4.8127
TNRC6B	union#N879#Dysplasia of cervix uteri unspecified	syn	Chapter XIV Diseases of the genitourinary system	0.0222	91767	536	6	0.011194	91231	363	0.00397891	2.8339	1.2591	6.3783
TNRC6B	41202#N40#Hyperplasia of prostate	syn	Chapter XIV Diseases of the genitourinary system	0.0222	166420	9142	48	0.00525049	157278	580	0.00368774	1.426	1.0616	1.9156
UBB	union#K044#Acute apical periodontitis of pulpal origin	ptv	Chapter XI Diseases of the digestive system	0.0222	159580	97	1	0.0103093	159483	36	0.000225729	46.1363	6.2621	339.912
UBB	union#K044#Acute apical periodontitis of pulpal origin	ptv5pcnt	Chapter XI Diseases of the digestive system	0.0222	159580	97	1	0.0103093	159483	36	0.000225729	46.1363	6.2621	339.912
UBB	union#I456#Pre-excitation syndrome	raredmg	Chapter IX Diseases of the circulatory system	0.0222	137413	280	1	0.00357143	137133	10	7.29219e-05	49.148	6.2703	385.236
UBB	union#E07#Other disorders of thyroid	raredmg	Chapter IV Endocrine nutritional and metabolic diseases	0.0222	181403	25110	6	0.000238949	156293	11	7.03806e-05	3.3957	1.2557	9.1827
UBB	union#I456#Pre-excitation syndrome	raredmgmtr	Chapter IX Diseases of the circulatory system	0.0222	137413	280	1	0.00357143	137133	10	7.29219e-05	49.148	6.2703	385.236
UBB	union#E07#Other disorders of thyroid	raredmgmtr	Chapter IV Endocrine nutritional and metabolic diseases	0.0222	181403	25110	6	0.000238949	156293	11	7.03806e-05	3.3957	1.2557	9.1827
UBR2	41202#K091#Developmental (nonodontogenic) cysts of oral region	flexdmg	Chapter XI Diseases of the digestive system	0.0222	238016	35	2	0.0571429	237981	1562	0.00656355	9.1731	2.1992	38.2619
UBR2	union#M064#Inflammatory polyarthropathy	flexnonsynmtr	Chapter XIII Diseases of the musculoskeletal system and connective tissue	0.0222	102659	261	5	0.0191571	102398	618	0.00603527	3.2167	1.3228	7.8219
UBR2	41202#M2543#Effusion of joint Forearm	flexnonsynmtr	Chapter XIII Diseases of the musculoskeletal system and connective tissue	0.0222	297647	37	2	0.0540541	297610	1846	0.00620275	9.1554	2.2004	38.0938
UBR2	41202#ChapterX#Chapter X Diseases of the respiratory system	ptv	Chapter X Diseases of the respiratory system	0.0222	365106	46714	23	0.000492358	318392	89	0.00027953	1.7618	1.1138	2.7868
UBR2	41202#ChapterX#Chapter X Diseases of the respiratory system	ptv5pcnt	Chapter X Diseases of the respiratory system	0.0222	365106	46714	23	0.000492358	318392	89	0.00027953	1.7618	1.1138	2.7868
UBR2	union#I89#Other noninfective disorders of lymphatic vessels and lymph nodes	raredmgmtr	Chapter IX Diseases of the circulatory system	0.0222	164175	2487	11	0.004423	161688	333	0.00205952	2.1527	1.1791	3.9301
UBR2	union#B369#Superficial mycosis unspecified	raredmgmtr	Chapter I Certain infectious and parasitic diseases	0.0222	277350	111	2	0.018018	277239	568	0.00204877	8.9376	2.2018	36.2801
UBR3	41202#ChapterXVIII#Chapter XVIII Symptoms| signs and abnormal clinical and laboratory findings| not elsewhere classified	UR	Chapter XVIII Symptoms signs and abnormal clinical and laboratory findings not elsewhere classified	0.0222	407254	154529	235	0.00152075	252725	315	0.00124641	1.2204	1.0306	1.4452
UBR3	union#I823#Embolism and thrombosis of renal vein	flexnonsynmtr	Chapter IX Diseases of the circulatory system	0.0222	113835	60	2	0.0333333	113775	432	0.00379697	9.0472	2.2027	37.1602
UBR3	union#N36#Other disorders of urethra	flexnonsynmtr	Chapter XIV Diseases of the genitourinary system	0.0222	157896	2087	16	0.00766651	155809	630	0.00404341	1.903	1.1564	3.1314
UBR3	41202#D222#Melanocytic naevi of ear and external auricular canal	ptv	Chapter II Neoplasms	0.0222	297183	106	1	0.00943396	297077	62	0.0002087	45.6244	6.268	332.097
UBR3	union#I702#Atherosclerosis of arteries of extremities	ptv	Chapter IX Diseases of the circulatory system	0.0222	99402	1660	2	0.00120482	97742	12	0.000122772	9.8241	2.197	43.93
UBR3	union#L209#Atopic dermatitis unspecified	ptv	Chapter XII Diseases of the skin and subcutaneous tissue	0.0222	274201	96419	25	0.000259285	177782	23	0.000129372	2.0044	1.1377	3.5315
UBR3	41202#D222#Melanocytic naevi of ear and external auricular canal	ptv5pcnt	Chapter II Neoplasms	0.0222	297183	106	1	0.00943396	297077	62	0.0002087	45.6244	6.268	332.097
UBR3	union#I702#Atherosclerosis of arteries of extremities	ptv5pcnt	Chapter IX Diseases of the circulatory system	0.0222	99402	1660	2	0.00120482	97742	12	0.000122772	9.8241	2.197	43.93
UBR3	union#L209#Atopic dermatitis unspecified	ptv5pcnt	Chapter XII Diseases of the skin and subcutaneous tissue	0.0222	274201	96419	25	0.000259285	177782	23	0.000129372	2.0044	1.1377	3.5315
UBR3	41202#C34#Malignant neoplasm of bronchus and lung	ptvraredmg	Chapter II Neoplasms	0.0222	272373	4169	6	0.00143919	268204	918	0.00342277	0.4196	0.1879	0.9371
UBR3	union#N32#Other disorders of bladder	raredmg	Chapter XIV Diseases of the genitourinary system	0.0222	219235	18990	44	0.00231701	200245	657	0.00328098	0.7055	0.5197	0.9577
UBR3	41202#K292#Alcoholic gastritis	raredmgmtr	Chapter XI Diseases of the digestive system	0.0222	135075	119	2	0.0168067	134956	257	0.00190432	8.9593	2.2026	36.4436
APBA1	131287#Source of report of I10 essential primary hypertension	UR	Chapter IX Diseases of the circulatory system	0.0223	363588	161812	174	0.00107532	201776	169	0.000837562	1.2842	1.0391	1.5871
APBA1	union#I422#Other hypertrophic cardiomyopathy	URmtr	Chapter IX Diseases of the circulatory system	0.0223	112130	444	2	0.0045045	111686	56	0.000501406	9.0199	2.1943	37.0764
APBA1	131305#Source of report of I24 other acute ischaemic heart diseases	flexdmg	Chapter IX Diseases of the circulatory system	0.0223	281519	4046	28	0.00692042	277473	1216	0.00438241	1.5832	1.0871	2.3057
APBA1	131363#Source of report of I61 intracerebral haemorrhage	flexdmg	Chapter IX Diseases of the circulatory system	0.0223	340682	1900	2	0.00105263	338782	1517	0.00447781	0.2343	0.0585	0.9383
APBA1	41202#I500#Congestive heart failure	rec	Chapter IX Diseases of the circulatory system	0.0223	208521	2423	2	0.000825423	206098	18	8.73371e-05	9.458	2.1933	40.7847
BSN	40002#ChapterII#Chapter II Neoplasms	UR	Chapter II Neoplasms	0.0223	257471	4552	16	0.00351494	252919	469	0.00185435	1.8987	1.1526	3.1277
BSN	41202#M469#Inflammatory spondylopathy unspecified	flexdmg	Chapter XIII Diseases of the musculoskeletal system and connective tissue	0.0223	248119	270	7	0.0259259	247849	2535	0.010228	2.5756	1.2147	5.4615
BSN	union#I13#Hypertensive heart and renal disease	ptv	Chapter IX Diseases of the circulatory system	0.0223	107697	128	1	0.0078125	107569	18	0.000167334	47.0477	6.2336	355.092
BSN	union#I13#Hypertensive heart and renal disease	ptv5pcnt	Chapter IX Diseases of the circulatory system	0.0223	107697	128	1	0.0078125	107569	18	0.000167334	47.0477	6.2336	355.092
BSN	union#M17#Gonarthrosis [arthrosis of knee]	ptvraredmg	Chapter XIII Diseases of the musculoskeletal system and connective tissue	0.0223	173832	37984	236	0.00621314	135848	996	0.00733172	0.8465	0.7342	0.976
BSN	union#F29#Unspecified nonorganic psychosis	raredmg	Chapter V Mental and behavioural disorders	0.0223	218106	973	12	0.012333	217133	1337	0.00615752	2.0154	1.1377	3.5705
BSN	41202#C188#Malignant neoplasm: Overlapping lesion of colon	rec	Chapter II Neoplasms	0.0223	297123	46	2	0.0434783	297077	1481	0.00498524	9.0724	2.1973	37.4584
BSN	20002#1249#cranial nerve problem|palsy	rec	Chapter VI Diseases of the nervous system	0.0223	321132	824	9	0.0109223	320308	1568	0.00489529	2.2448	1.1616	4.338
GCK	41202#D059#Carcinoma in situ of breast unspecified	UR	Chapter II Neoplasms	0.0223	160596	938	3	0.00319829	159658	99	0.000620075	5.1713	1.6367	16.3387
GCK	union#I872#Venous insufficiency (chronic)(peripheral)	flexdmg	Chapter IX Diseases of the circulatory system	0.0223	133235	649	5	0.00770416	132586	320	0.00241353	3.2091	1.3221	7.7892
GCK	40002#Block R10-R19#R10-R19 Symptoms and signs involving the digestive system and abdomen	flexdmg	Chapter XVIII Symptoms signs and abnormal clinical and laboratory findings not elsewhere classified	0.0223	282157	97	2	0.0206186	282060	664	0.00235411	8.9219	2.1946	36.271
GCK	3751#Chest pain or discomfort when walking uphill or hurrying	ptvraredmg	Chapter XVIII Symptoms signs and abnormal clinical and laboratory findings not elsewhere classified	0.0223	44693	13928	49	0.00351809	30765	70	0.00227531	1.5481	1.074	2.2315
GCK	40011#8520#Lobular carcinoma NOS	raredmgmtr	Chapter II Neoplasms	0.0223	226190	2382	9	0.00377834	223808	376	0.00168001	2.2537	1.1621	4.3707
GCK	union#C773#Secondary and unspecified malignant neoplasm: Axillary and upper limb lymph nodes	raredmgmtr	Chapter II Neoplasms	0.0223	146713	3518	12	0.00341103	143195	241	0.00168302	2.0302	1.136	3.6286
GCK	union#Block H80-H83#H80-H83 Diseases of inner ear	syn	Chapter VIII Diseases of the ear and mastoid process	0.0223	191872	4124	12	0.0029098	187748	270	0.0014381	2.0264	1.1356	3.6158
GIGYF1	union#K92#Other diseases of digestive system	UR	Chapter XI Diseases of the digestive system	0.0223	155829	25305	67	0.0026477	130524	251	0.00192302	1.3778	1.052	1.8047
GIGYF1	131203#Source of report of H49 paralytic strabismus	flexdmg	Chapter VII Diseases of the eye and adnexa	0.0223	361939	749	2	0.00267023	361190	4109	0.0113763	0.2327	0.0581	0.9324
GIGYF1	40002#D469#Myelodysplastic syndrome unspecified	flexnonsynmtr	Chapter II Neoplasms	0.0223	241470	74	3	0.0405405	241396	1948	0.00806973	5.1938	1.6345	16.5038
GIGYF1	40002#I420#Dilated cardiomyopathy	ptv	Chapter IX Diseases of the circulatory system	0.0223	227568	54	1	0.0185185	227514	94	0.000413161	45.6483	6.248	333.512
GIGYF1	40002#I420#Dilated cardiomyopathy	ptv5pcnt	Chapter IX Diseases of the circulatory system	0.0223	227568	54	1	0.0185185	227514	94	0.000413161	45.6483	6.248	333.512
GIGYF1	41202#M2534#Other instability of joint Hand	rec	Chapter XIII Diseases of the musculoskeletal system and connective tissue	0.0223	229239	45	1	0.0222222	229194	114	0.000497395	45.6699	6.2389	334.311
GIGYF1	41202#C502#Malignant neoplasm: Upper-inner quadrant of breast	syn	Chapter II Neoplasms	0.0223	160309	1003	11	0.0109671	159306	819	0.00514105	2.1458	1.1798	3.9028
HNF1A	20001#1027#small cell lung cancer	URmtr	Chapter II Neoplasms	0.0223	373567	58	1	0.0172414	373509	144	0.000385533	45.4879	6.2563	330.73
HNF1A	union#C348#Malignant neoplasm: Overlapping lesion of bronchus and lung	URmtr	Chapter II Neoplasms	0.0223	257959	56	1	0.0178571	257903	103	0.000399375	45.5075	6.2384	331.964
HNF1A	40001#C679#Malignant neoplasm: Bladder unspecified	flexdmg	Chapter II Neoplasms	0.0223	198078	365	7	0.0191781	197713	1492	0.00754629	2.5715	1.215	5.4426
HNF1A	union#Z139#Special screening examination unspecified	ptv	Chapter XXI Factors influencing health status and contact with health services	0.0223	150772	5203	2	0.000384394	145569	5	3.4348e-05	11.1951	2.1714	57.7175
HNF1A	union#B17#Other acute viral hepatitis	ptv5pcnt	Chapter I Certain infectious and parasitic diseases	0.0223	209571	364	1	0.00274725	209207	12	5.73595e-05	48.0246	6.2282	370.31
HNF1A	41202#C798#Secondary malignant neoplasm of other specified sites	syn	Chapter II Neoplasms	0.0223	297484	407	5	0.012285	297077	1150	0.00387105	3.2006	1.3224	7.7462
HNF4A	41202#K35#Acute appendicitis	flexdmg	Chapter XI Diseases of the digestive system	0.0223	223587	3932	33	0.00839268	219655	1211	0.00551319	1.5267	1.0788	2.1606
HNF4A	union#Z85#Personal history of malignant neoplasm	flexdmg	Chapter XXI Factors influencing health status and contact with health services	0.0223	198560	46198	225	0.00487034	152362	879	0.00576916	0.8434	0.7283	0.9768
HNF4A	union#I660#Occlusion and stenosis of middle cerebral artery	flexnonsynmtr	Chapter IX Diseases of the circulatory system	0.0223	125773	51	2	0.0392157	125722	564	0.00448609	9.0576	2.1974	37.3358
HNF4A	union#C56#Malignant neoplasm of ovary	flexnonsynmtr	Chapter II Neoplasms	0.0223	136063	2232	3	0.00134409	133831	590	0.00440855	0.3039	0.0977	0.9459
HNF4A	20002#1548#acne|acne vulgaris	raredmg	Chapter XII Diseases of the skin and subcutaneous tissue	0.0223	389314	243	3	0.0123457	389071	948	0.00243657	5.1177	1.636	16.0088
HNF4A	union#M160#Primary coxarthrosis bilateral	rec	Chapter XIII Diseases of the musculoskeletal system and connective tissue	0.0223	132007	989	1	0.00101112	131018	2	1.52651e-05	66.3036	6.007	731.839
IGF1R	union#N419#Inflammatory disease of prostate unspecified	UR	Chapter XIV Diseases of the genitourinary system	0.0223	118896	953	5	0.00524659	117943	193	0.00163638	3.2178	1.3213	7.8368
IGF1R	40002#K631#Perforation of intestine (nontraumatic)	flexdmg	Chapter XI Diseases of the digestive system	0.0223	416848	126	4	0.031746	416722	3502	0.00840368	3.8687	1.4282	10.4794
IGF1R	41202#Block I10-I15#I10-I15 Hypertensive diseases	flexdmg	Chapter IX Diseases of the circulatory system	0.0223	324866	2550	33	0.0129412	322316	2738	0.00849477	1.5303	1.0833	2.1618
IGF1R	union#K210#Gastro-oesophageal reflux disease with oesophagitis	flexdmg	Chapter XI Diseases of the digestive system	0.0223	157898	16513	110	0.00666142	141385	1179	0.00833893	0.7975	0.6555	0.9702
IGF1R	41202#K30#Functional dyspepsia	flexnonsynmtr	Chapter XI Diseases of the digestive system	0.0223	215848	10692	58	0.00542462	205156	806	0.00392872	1.3828	1.0586	1.8064
IGF1R	40001#I26#Pulmonary embolism	ptv	Chapter IX Diseases of the circulatory system	0.0223	407879	135	1	0.00740741	407744	67	0.000164319	45.4084	6.2581	329.481
IGF1R	40001#I26#Pulmonary embolism	ptv5pcnt	Chapter IX Diseases of the circulatory system	0.0223	407879	135	1	0.00740741	407744	67	0.000164319	45.4084	6.2581	329.481
IGF1R	union#J410#Simple chronic bronchitis	rec	Chapter X Diseases of the respiratory system	0.0223	173634	44	1	0.0227273	173590	88	0.000506942	45.8515	6.2449	336.653
IGF1R	union#Block M70-M79#M70-M79 Other soft tissue disorders	syn	Chapter XIII Diseases of the musculoskeletal system and connective tissue	0.0223	177174	43759	349	0.0079755	133415	921	0.00690327	1.1566	1.022	1.3088
IP6K1	41202#N80#Endometriosis	syn	Chapter XIV Diseases of the genitourinary system	0.0223	160443	1835	6	0.00326975	158608	183	0.00115379	2.8399	1.2577	6.4126
IRS2	41202#J189#Pneumonia unspecified	flexdmg	Chapter X Diseases of the respiratory system	0.0223	304543	6129	38	0.00620003	298414	1258	0.00421562	1.4737	1.0661	2.037
IRS2	union#L400#Psoriasis vulgaris	flexnonsynmtr	Chapter XII Diseases of the skin and subcutaneous tissue	0.0223	167460	276	6	0.0217391	167184	1302	0.00778783	2.8312	1.2584	6.3697
IRS2	union#M809#Unspecified osteoporosis with pathological fracture	flexnonsynmtr	Chapter XIII Diseases of the musculoskeletal system and connective tissue	0.0223	101346	1488	19	0.0127688	99858	737	0.00738048	1.7395	1.1	2.7509
IRS2	23060#HBV seropositivity for Hepatitis B Virus	ptv	Chapter I Certain infectious and parasitic diseases	0.0223	6232	139	1	0.00719424	6093	0	0	NA	NA	NA
IRS2	23060#HBV seropositivity for Hepatitis B Virus	ptv5pcnt	Chapter I Certain infectious and parasitic diseases	0.0223	6232	139	1	0.00719424	6093	0	0	NA	NA	NA
IRS2	union#I351#Aortic (valve) insufficiency	raredmg	Chapter IX Diseases of the circulatory system	0.0223	124017	1772	7	0.00395034	122245	187	0.00152971	2.5887	1.2155	5.5133
IRS2	union#R20#Disturbances of skin sensation	rec	Chapter XVIII Symptoms signs and abnormal clinical and laboratory findings not elsewhere classified	0.0223	105394	4817	4	0.000830392	100577	20	0.000198853	4.1786	1.4277	12.23
MC4R	41202#M0692#Rheumatoid arthritis unspecified Upper arm	UR	Chapter XIII Diseases of the musculoskeletal system and connective tissue	0.0223	297662	52	1	0.0192308	297610	128	0.000430093	45.5702	6.2499	332.27
MC4R	union#G510#Bell palsy	ptvraredmg	Chapter VI Diseases of the nervous system	0.0223	278353	1275	8	0.00627451	277078	732	0.00264186	2.3837	1.185	4.7951
MC4R	union#B965#Pseudomonas (aeruginosa) as the cause of diseases classified to other chapters	ptvraredmg	Chapter I Certain infectious and parasitic diseases	0.0223	226077	1832	11	0.00600437	224245	629	0.00280497	2.1475	1.1811	3.9048
MC4R	union#I70#Atherosclerosis	raredmg	Chapter IX Diseases of the circulatory system	0.0223	110428	3238	14	0.00432366	107190	238	0.00222036	1.9514	1.137	3.3491
MC4R	131285#Source of report of I09 other rheumatic heart diseases	raredmg	Chapter IX Diseases of the circulatory system	0.0223	299423	98	2	0.0204082	299325	696	0.00232523	8.9388	2.1993	36.331
MC4R	41202#M549#Dorsalgia unspecified	raredmg	Chapter XIII Diseases of the musculoskeletal system and connective tissue	0.0223	265983	3529	16	0.00453386	262454	627	0.00238899	1.9019	1.1566	3.1273
MC4R	union#R40#Somnolence stupor and coma	raredmgmtr	Chapter XVIII Symptoms signs and abnormal clinical and laboratory findings not elsewhere classified	0.0223	86189	1661	5	0.00301023	84528	78	0.000922771	3.269	1.3218	8.0848
MC4R	41202#C444#Malignant neoplasm: Skin of scalp and neck	syn	Chapter II Neoplasms	0.0223	202440	2645	7	0.0026465	199795	205	0.00102605	2.5835	1.2151	5.493
NAA15	40002#N17#Acute renal failure	UR	Chapter XIV Diseases of the genitourinary system	0.0223	297956	431	2	0.00464037	297525	156	0.000524326	8.8868	2.1958	35.9655
NAA15	union#N137#Vesicoureteral-reflux-associated uropathy	UR	Chapter XIV Diseases of the genitourinary system	0.0223	209218	44	1	0.0227273	209174	106	0.000506755	45.8684	6.2588	336.15
NAA15	41202#K148#Other diseases of tongue	flexnonsynmtr	Chapter XI Diseases of the digestive system	0.0223	238937	956	4	0.0041841	237981	260	0.00109252	3.8416	1.4281	10.3342
NAA15	130879#Source of report of F22 persistent delusional disorders	ptv	Chapter V Mental and behavioural disorders	0.0223	419387	497	1	0.00201207	418890	18	4.29707e-05	46.9167	6.251	352.132
NAA15	union#C829#Follicular lymphoma unspecified	ptv	Chapter II Neoplasms	0.0223	258549	646	1	0.00154799	257903	8	3.10194e-05	49.9797	6.2419	400.192
NAA15	130879#Source of report of F22 persistent delusional disorders	ptv5pcnt	Chapter V Mental and behavioural disorders	0.0223	419387	497	1	0.00201207	418890	18	4.29707e-05	46.9167	6.251	352.132
NAA15	union#C829#Follicular lymphoma unspecified	ptv5pcnt	Chapter II Neoplasms	0.0223	258549	646	1	0.00154799	257903	8	3.10194e-05	49.9797	6.2419	400.192
NAA15	union#K833#Fistula of bile duct	raredmgmtr	Chapter XI Diseases of the digestive system	0.0223	159517	34	1	0.0294118	159483	105	0.000658377	45.9965	6.2333	339.414
PCSK1	41202#J930#Spontaneous tension pneumothorax	flexdmg	Chapter X Diseases of the respiratory system	0.0223	219168	39	2	0.0512821	219129	1290	0.00588694	9.128	2.1977	37.9128
PCSK1	41202#G729#Myopathy unspecified	ptv	Chapter VI Diseases of the nervous system	0.0223	384139	84	1	0.0119048	384055	102	0.000265587	45.3524	6.2536	328.903
PCSK1	41202#M118#Other specified crystal arthropathies	ptv	Chapter XIII Diseases of the musculoskeletal system and connective tissue	0.0223	297696	86	1	0.0116279	297610	77	0.000258728	45.4596	6.2508	330.609
PCSK1	41202#G729#Myopathy unspecified	ptv5pcnt	Chapter VI Diseases of the nervous system	0.0223	384139	84	1	0.0119048	384055	102	0.000265587	45.3524	6.2536	328.903
PCSK1	41202#M118#Other specified crystal arthropathies	ptv5pcnt	Chapter XIII Diseases of the musculoskeletal system and connective tissue	0.0223	297696	86	1	0.0116279	297610	77	0.000258728	45.4596	6.2508	330.609
PCSK1	union#E53#Deficiency of other B group vitamins	raredmgmtr	Chapter IV Endocrine nutritional and metabolic diseases	0.0223	242192	3652	16	0.00438116	238540	551	0.00230989	1.9006	1.1549	3.1278
PTPRG	union#L280#Lichen simplex chronicus	flexdmg	Chapter XII Diseases of the skin and subcutaneous tissue	0.0223	164938	289	9	0.0311419	164649	2309	0.0140238	2.2599	1.1622	4.3944
PTPRG	union#I611#Intracerebral haemorrhage in hemisphere cortical	flexnonsynmtr	Chapter IX Diseases of the circulatory system	0.0223	132645	281	9	0.0320285	132364	1909	0.0144224	2.2611	1.1622	4.3994
PTPRG	union#C431#Malignant neoplasm: Malignant melanoma of eyelid including canthus	ptv	Chapter II Neoplasms	0.0223	257950	47	1	0.0212766	257903	123	0.000476923	45.5603	6.2337	332.985
PTPRG	union#C431#Malignant neoplasm: Malignant melanoma of eyelid including canthus	ptv5pcnt	Chapter II Neoplasms	0.0223	257950	47	1	0.0212766	257903	123	0.000476923	45.5603	6.2337	332.985
PTPRG	union#Z090#Follow-up examination after surgery for other conditions	ptvraredmg	Chapter XXI Factors influencing health status and contact with health services	0.0223	142109	7640	65	0.00850785	134469	848	0.00630629	1.3521	1.0495	1.7419
PTPRG	131811#Source of report of L84 corns and callosities	raredmg	Chapter XII Diseases of the skin and subcutaneous tissue	0.0223	381468	3204	28	0.00873908	378264	2093	0.00553317	1.5845	1.0896	2.3043
PTPRG	41202#H811#Benign paroxysmal vertigo	rec	Chapter VIII Diseases of the ear and mastoid process	0.0223	357919	495	2	0.0040404	357424	163	0.000456041	8.8916	2.1988	35.9565
PTPRG	union#E873#Alkalosis	rec	Chapter IV Endocrine nutritional and metabolic diseases	0.0223	206530	584	2	0.00342466	205946	79	0.000383596	8.955	2.1957	36.5227
RIF1	union#M628#Other specified disorders of muscle	URmtr	Chapter XIII Diseases of the musculoskeletal system and connective tissue	0.0223	131586	1194	4	0.00335008	130392	113	0.000866618	3.8753	1.4273	10.5219
RIF1	132033#Source of report of N18 chronic renal failure	URmtr	Chapter XIV Diseases of the genitourinary system	0.0223	387485	22791	34	0.00149182	364694	353	0.000967935	1.542	1.0843	2.1931
RIF1	41202#M5496#Dorsalgia unspecified Lumbar region	ptvraredmg	Chapter XIII Diseases of the musculoskeletal system and connective tissue	0.0223	268583	333	4	0.012012	268250	847	0.0031575	3.8384	1.4288	10.3118
RIF1	union#L97#Ulcer of lower limb not elsewhere classified	raredmgmtr	Chapter XII Diseases of the skin and subcutaneous tissue	0.0223	150345	3148	11	0.00349428	147197	239	0.00162367	2.1561	1.1769	3.9502
RIF1	41202#L29#Pruritus	raredmgmtr	Chapter XII Diseases of the skin and subcutaneous tissue	0.0223	313730	380	3	0.00789474	313350	487	0.00155417	5.1122	1.6357	15.9777
RIF1	40001#C829#Follicular lymphoma unspecified	rec	Chapter II Neoplasms	0.0223	232463	38	1	0.0263158	232425	137	0.000589437	45.8252	6.2431	336.364
RMC1	union#I95#Hypotension	URmtr	Chapter IX Diseases of the circulatory system	0.0223	154173	16639	13	0.000781297	137534	50	0.000363546	2.15	1.1677	3.9585
RMC1	union#Block Q20-Q28#Q20-Q28 Congenital malformations of the circulatory system	URmtr	Chapter XVII Congenital malformations deformations and chromosomal abnormalities	0.0223	349044	2135	4	0.00187354	346909	169	0.000487159	3.8512	1.4275	10.3898
RMC1	union#R12#Heartburn	flexdmg	Chapter XVIII Symptoms signs and abnormal clinical and laboratory findings not elsewhere classified	0.0223	123869	3548	5	0.00140924	120321	446	0.00370675	0.3793	0.157	0.9164
RMC1	union#M191#Post-traumatic arthrosis of other joints	ptvraredmg	Chapter XIII Diseases of the musculoskeletal system and connective tissue	0.0223	140139	481	4	0.00831601	139658	304	0.00217675	3.844	1.4276	10.3505
RMC1	41202#Z85#Personal history of malignant neoplasm	ptvraredmg	Chapter XXI Factors influencing health status and contact with health services	0.0223	344819	464	4	0.00862069	344355	780	0.0022651	3.8303	1.4279	10.2748
RMC1	union#M1917#Post-traumatic arthrosis of other joints Ankle and foot	ptvraredmg	Chapter XIII Diseases of the musculoskeletal system and connective tissue	0.0223	139929	271	3	0.0110701	139658	304	0.00217675	5.1314	1.6354	16.1004
RMC1	union#K558#Other vascular disorders of intestine	rec	Chapter XI Diseases of the digestive system	0.0223	159603	120	1	0.00833333	159483	29	0.000181838	46.2052	6.2432	341.957
SLTM	union#D489#Neoplasm of uncertain or unknown behaviour: Neoplasm of uncertain or unknown behaviour unspecified	UR	Chapter II Neoplasms	0.0223	340112	86577	50	0.000577521	253535	209	0.000824344	0.7004	0.5144	0.9537
SLTM	131989#Source of report of M93 other osteochondropathies	flexdmg	Chapter XIII Diseases of the musculoskeletal system and connective tissue	0.0223	350371	745	6	0.00805369	349626	1005	0.0028745	2.8164	1.2582	6.3044
SLTM	union#D24#Benign neoplasm of breast	flexdmg	Chapter II Neoplasms	0.0223	138301	3194	3	0.000939261	135107	425	0.00314565	0.2979	0.0957	0.928
SLTM	union#M204#Other hammer toe(s) (acquired)	flexnonsynmtr	Chapter XIII Diseases of the musculoskeletal system and connective tissue	0.0223	88525	2852	5	0.00175316	85673	399	0.00465724	0.3753	0.1552	0.9075
SLTM	union#N18#Chronic kidney disease	ptv5pcnt	Chapter XIV Diseases of the genitourinary system	0.0223	204870	22877	10	0.00043712	181993	32	0.000175831	2.4867	1.2223	5.0589
SLTM	union#H91#Other hearing loss	ptvraredmg	Chapter VIII Diseases of the ear and mastoid process	0.0223	163197	16052	43	0.00267879	147145	269	0.00182813	1.4666	1.0625	2.0243
SLTM	40001#G122#Motor neuron disease	raredmg	Chapter VI Diseases of the nervous system	0.0223	358661	348	3	0.00862069	358313	609	0.00169963	5.1075	1.6346	15.9587
SLTM	union#E236#Other disorders of pituitary gland	rec	Chapter IV Endocrine nutritional and metabolic diseases	0.0223	238636	96	1	0.0104167	238540	55	0.000230569	45.6431	6.2521	333.216
SLTM	40002#N179#Acute renal failure unspecified	syn	Chapter XIV Diseases of the genitourinary system	0.0223	298336	430	4	0.00930233	297906	728	0.00244372	3.833	1.4281	10.2873
TNK2	40001#G31#Other degenerative diseases of nervous system not elsewhere classified	flexnonsynmtr	Chapter VI Diseases of the nervous system	0.0223	316438	180	6	0.0333333	316258	3793	0.0119934	2.8407	1.2581	6.4142
TNK2	41202#D44#Neoplasm of uncertain or unknown behaviour of endocrine glands	flexnonsynmtr	Chapter II Neoplasms	0.0223	297259	182	6	0.032967	297077	3525	0.0118656	2.839	1.2574	6.4097
TNK2	union#I890#Lymphoedema not elsewhere classified	ptv5pcnt	Chapter IX Diseases of the circulatory system	0.0223	156259	1493	6	0.00401875	154766	220	0.0014215	2.8345	1.2577	6.3883
TNRC6B	20002#1066#heart|cardiac problem	UR	Chapter IX Diseases of the circulatory system	0.0223	173644	30335	29	0.000955991	143309	215	0.00150025	0.6369	0.4321	0.9387
TNRC6B	41202#K318#Other specified diseases of stomach and duodenum	flexdmg	Chapter XI Diseases of the digestive system	0.0223	239292	1311	11	0.00839054	237981	935	0.00392889	2.1452	1.1809	3.8968
TNRC6B	union#A403#Sepsis due to Streptococcus pneumoniae	flexnonsynmtr	Chapter I Certain infectious and parasitic diseases	0.0223	277360	121	3	0.0247934	277239	1361	0.00490912	5.1535	1.6364	16.2291
TNRC6B	131487#Source of report of J41 simple and mucopurulent chronic bronchitis	ptv	Chapter X Diseases of the respiratory system	0.0223	419387	110	1	0.00909091	419277	85	0.00020273	45.2447	6.2443	327.832
TNRC6B	41202#M7126#M7126 Synovial cyst of popliteal space [Baker]-Lower Leg	ptv	Chapter XIII Diseases of the musculoskeletal system and connective tissue	0.0223	297747	137	1	0.00729927	297610	48	0.000161285	45.5824	6.2469	332.605
TNRC6B	131487#Source of report of J41 simple and mucopurulent chronic bronchitis	ptv5pcnt	Chapter X Diseases of the respiratory system	0.0223	419387	110	1	0.00909091	419277	85	0.00020273	45.2447	6.2443	327.832
TNRC6B	41202#M7126#M7126 Synovial cyst of popliteal space [Baker]-Lower Leg	ptv5pcnt	Chapter XIII Diseases of the musculoskeletal system and connective tissue	0.0223	297747	137	1	0.00729927	297610	48	0.000161285	45.5824	6.2469	332.605
TNRC6B	union#L98#Other disorders of skin and subcutaneous tissue not elsewhere classified	raredmgmtr	Chapter XII Diseases of the skin and subcutaneous tissue	0.0223	227145	42153	43	0.00102009	184992	125	0.000675705	1.5102	1.0678	2.136
TNRC6B	union#D50#Iron deficiency anaemia	syn	Chapter III Diseases of the blood and blood-forming organs and certain disorders involving the immune mechanism	0.0223	327340	24482	118	0.00481987	302858	1167	0.00385329	1.2521	1.0356	1.5137
UBB	union#M2323#Derangement of meniscus due to old tear or injury Medial collateral ligament or Other and unspecified medial meniscus	flexdmg	Chapter XIII Diseases of the musculoskeletal system and connective tissue	0.0223	122101	4838	5	0.00103348	117263	36	0.000307002	3.3688	1.3214	8.5886
UBB	union#D179#Benign lipomatous neoplasm unspecified	flexnonsynmtr	Chapter II Neoplasms	0.0223	258560	657	2	0.00304414	257903	88	0.000341214	8.9457	2.1979	36.4106
UBB	union#D412#Neoplasm of uncertain or unknown behaviour: Ureter	flexnonsynmtr	Chapter II Neoplasms	0.0223	171454	69	1	0.0144928	171385	55	0.000320915	45.8102	6.2497	335.788
UBB	union#M2323#Derangement of meniscus due to old tear or injury Medial collateral ligament or Other and unspecified medial meniscus	ptvraredmg	Chapter XIII Diseases of the musculoskeletal system and connective tissue	0.0223	122101	4838	5	0.00103348	117263	36	0.000307002	3.3688	1.3214	8.5886
UBR2	union#I259#Chronic ischaemic heart disease unspecified	URmtr	Chapter IX Diseases of the circulatory system	0.0223	131314	24904	34	0.00136524	106410	91	0.000855183	1.5972	1.0769	2.369
UBR2	union#K912#Postsurgical malabsorption not elsewhere classified	ptv	Chapter XI Diseases of the digestive system	0.0223	159583	100	1	0.01	159483	35	0.000219459	46.0167	6.243	339.187
UBR2	union#K912#Postsurgical malabsorption not elsewhere classified	ptv5pcnt	Chapter XI Diseases of the digestive system	0.0223	159583	100	1	0.01	159483	35	0.000219459	46.0167	6.243	339.187
UBR2	41202#I260#Pulmonary embolism with mention of acute cor pulmonale	rec	Chapter IX Diseases of the circulatory system	0.0223	258397	142	1	0.00704225	258255	40	0.000154886	45.7828	6.2508	335.33
UBR2	union#K908#Other intestinal malabsorption	rec	Chapter XI Diseases of the digestive system	0.0223	126340	124	1	0.00806452	126216	22	0.000174304	46.6349	6.2371	348.69
UBR3	union#G909#Disorder of autonomic nervous system unspecified	UR	Chapter VI Diseases of the nervous system	0.0223	242618	3209	9	0.00280461	239409	298	0.00124473	2.2567	1.1617	4.384
UBR3	union#I110#Hypertensive heart disease with (congestive) heart failure	ptv	Chapter IX Diseases of the circulatory system	0.0223	129213	171	1	0.00584795	129042	16	0.000123991	47.436	6.2555	359.709
UBR3	union#I110#Hypertensive heart disease with (congestive) heart failure	ptv5pcnt	Chapter IX Diseases of the circulatory system	0.0223	129213	171	1	0.00584795	129042	16	0.000123991	47.436	6.2555	359.709
UBR3	union#H06#Disorders of lacrimal system and orbit in diseases classified elsewhere	ptvraredmg	Chapter VII Diseases of the eye and adnexa	0.0223	184259	178	3	0.0168539	184081	613	0.00333006	5.1308	1.6343	16.1073
UBR3	union#Block I80-I89#I80-I89 Diseases of veins| lymphatic vessels and lymph nodes| not elsewhere classified	raredmg	Chapter IX Diseases of the circulatory system	0.0223	209408	50155	177	0.00352906	159253	457	0.00286965	1.2306	1.0343	1.4642
UBR3	union#M512#Other specified intervertebral disc displacement	raredmg	Chapter XIII Diseases of the musculoskeletal system and connective tissue	0.0223	133554	4364	5	0.00114574	129190	393	0.00304203	0.3759	0.1555	0.9087
UBR3	41202#I802#Phlebitis and thrombophlebitis of other deep vessels of lower extremities	syn	Chapter IX Diseases of the circulatory system	0.0223	248350	3413	6	0.00175798	244937	1032	0.00421333	0.4162	0.1864	0.9293
APBA1	130747#Source of report of E34 other endocrine disorders	URmtr	Chapter IV Endocrine nutritional and metabolic diseases	0.0224	344480	355	2	0.0056338	344125	220	0.000639303	8.8567	2.1925	35.7766
APBA1	41202#J310#Chronic rhinitis	URmtr	Chapter X Diseases of the respiratory system	0.0224	316850	368	2	0.00543478	316482	195	0.000616149	8.8633	2.1927	35.8271
APBA1	union#D50#Iron deficiency anaemia	ptv	Chapter III Diseases of the blood and blood-forming organs and certain disorders involving the immune mechanism	0.0224	327340	24482	13	0.000531002	302858	75	0.000247641	2.1449	1.1902	3.8653
APBA1	union#D50#Iron deficiency anaemia	ptv5pcnt	Chapter III Diseases of the blood and blood-forming organs and certain disorders involving the immune mechanism	0.0224	327340	24482	13	0.000531002	302858	75	0.000247641	2.1449	1.1902	3.8653
APBA1	41202#M5447#Lumbago with sciatica Lumbosacral region	raredmg	Chapter XIII Diseases of the musculoskeletal system and connective tissue	0.0224	297681	71	2	0.028169	297610	960	0.0032257	8.9568	2.1927	36.5878
APBA1	41202#N882#Stricture and stenosis of cervix uteri	raredmgmtr	Chapter XIV Diseases of the genitourinary system	0.0224	158821	213	2	0.00938967	158608	169	0.00106552	8.8863	2.19	36.0586
APBA1	union#K740#Hepatic fibrosis	syn	Chapter XI Diseases of the digestive system	0.0224	118914	286	4	0.013986	118628	436	0.00367535	3.8451	1.4268	10.3626
BSN	41202#B44#Aspergillosis	UR	Chapter I Certain infectious and parasitic diseases	0.0224	395808	123	2	0.0162602	395685	735	0.00185754	8.8818	2.192	35.9889
BSN	union#D164#Benign neoplasm: Bones of skull and face	flexdmg	Chapter II Neoplasms	0.0224	258010	107	4	0.0373832	257903	2560	0.00992621	3.8735	1.4256	10.5252
BSN	41202#D36#Benign neoplasm of other and unspecified sites	flexdmg	Chapter II Neoplasms	0.0224	297925	848	16	0.0188679	297077	2979	0.0100277	1.8985	1.1561	3.1177
BSN	40006#C439#Malignant neoplasm: Malignant melanoma of skin unspecified	rec	Chapter II Neoplasms	0.0224	259170	120	3	0.025	259050	1286	0.00496429	5.1395	1.6317	16.1881
BSN	41202#K822#Perforation of gallbladder	syn	Chapter XI Diseases of the digestive system	0.0224	155410	81	4	0.0493827	155329	2041	0.0131399	3.9015	1.4266	10.6701
GCK	40006#C601#Malignant neoplasm: Glans penis	UR	Chapter II Neoplasms	0.0224	146827	32	1	0.03125	146795	103	0.000701659	45.9417	6.2131	339.708
GCK	40002#Block M40-M43#M40-M43 Deforming dorsopathies	UR	Chapter XIII Diseases of the musculoskeletal system and connective tissue	0.0224	418745	33	1	0.030303	418712	287	0.000685435	45.5602	6.2046	334.55
GCK	20002#1527#retinitis pigmentosa	UR	Chapter VII Diseases of the eye and adnexa	0.0224	402363	34	1	0.0294118	402329	267	0.000663636	45.6318	6.2184	334.854
GCK	20002#1135#stomach disorder	flexnonsynmtr	Chapter XI Diseases of the digestive system	0.0224	235283	4703	3	0.000637891	230580	488	0.0021164	0.301	0.0967	0.9367
GCK	union#H500#Convergent concomitant strabismus	ptvraredmg	Chapter VII Diseases of the eye and adnexa	0.0224	211503	295	3	0.0101695	211208	424	0.0020075	5.1075	1.6312	15.9922
GCK	132571#Source of report of Q80 congenital ichthyosis	ptvraredmg	Chapter XVII Congenital malformations deformations and chromosomal abnormalities	0.0224	419387	106	2	0.0188679	419281	904	0.00215607	8.9001	2.1932	36.1175
GCK	41202#D221#Melanocytic naevi of eyelid including canthus	ptvraredmg	Chapter II Neoplasms	0.0224	214842	271	3	0.0110701	214571	469	0.00218576	5.1102	1.6318	16.0026
GCK	41202#Block G30-G32#G30-G32 Other degenerative diseases of the nervous system	raredmgmtr	Chapter VI Diseases of the nervous system	0.0224	325978	667	4	0.005997	325311	512	0.00157388	3.8273	1.4267	10.2669
GIGYF1	union#Block K90-K93#K90-K93 Other diseases of the digestive system	UR	Chapter XI Diseases of the digestive system	0.0224	165177	23779	62	0.00260734	141398	266	0.00188121	1.387	1.0517	1.8292
GIGYF1	41202#M758#Other shoulder lesions	flexdmg	Chapter XIII Diseases of the musculoskeletal system and connective tissue	0.0224	298453	843	17	0.0201661	297610	3385	0.0113739	1.7889	1.1054	2.8952
GIGYF1	union#D39#Neoplasm of uncertain or unknown behaviour of female genital organs	flexdmg	Chapter II Neoplasms	0.0224	139871	546	12	0.021978	139325	1535	0.0110174	2.0172	1.1358	3.5824
GIGYF1	union#B83#Other helminthiases	ptv	Chapter I Certain infectious and parasitic diseases	0.0224	218875	74	1	0.0135135	218801	66	0.000301644	45.3995	6.2179	331.484
GIGYF1	union#G048#Other encephalitis myelitis and encephalomyelitis	ptv	Chapter VI Diseases of the nervous system	0.0224	277151	73	1	0.0136986	277078	85	0.000306773	45.2603	6.218	329.447
GIGYF1	union#B83#Other helminthiases	ptv5pcnt	Chapter I Certain infectious and parasitic diseases	0.0224	218875	74	1	0.0135135	218801	66	0.000301644	45.3995	6.2179	331.484
GIGYF1	union#G048#Other encephalitis myelitis and encephalomyelitis	ptv5pcnt	Chapter VI Diseases of the nervous system	0.0224	277151	73	1	0.0136986	277078	85	0.000306773	45.2603	6.218	329.447
GIGYF1	union#M4606#Spinal enthesopathy Lumbar region	rec	Chapter XIII Diseases of the musculoskeletal system and connective tissue	0.0224	139702	44	1	0.0227273	139658	71	0.000508385	45.7213	6.2109	336.577
GIGYF1	union#M353#Polymyalgia rheumatica	syn	Chapter XIII Diseases of the musculoskeletal system and connective tissue	0.0224	116610	3387	26	0.00767641	113223	537	0.00474285	1.6233	1.0935	2.4098
HNF1A	union#O24#Diabetes mellitus in pregnancy	UR	Chapter XV Pregnancy childbirth and the puerperium	0.0224	209620	570	3	0.00526316	209050	216	0.00103325	5.1155	1.6321	16.0336
HNF1A	20002#1072#essential hypertension	flexdmg	Chapter IX Diseases of the circulatory system	0.0224	246975	1885	23	0.0122016	245090	1828	0.00745848	1.6438	1.0868	2.4862
HNF1A	union#N946#Dysmenorrhoea unspecified	flexnonsynmtr	Chapter XIV Diseases of the genitourinary system	0.0224	93838	2607	14	0.00537016	91231	252	0.00276222	1.9492	1.1364	3.3436
HNF1A	union#Z82#Family history of certain disabilities and chronic diseases leading to disablement	ptv	Chapter XXI Factors influencing health status and contact with health services	0.0224	150599	22905	4	0.000174634	127694	4	3.13249e-05	5.5757	1.3943	22.2964
HNF1A	union#Block K00-K14#K00-K14 Diseases of oral cavity| salivary glands and jaws	ptv5pcnt	Chapter XI Diseases of the digestive system	0.0224	182088	22605	5	0.00022119	159483	9	5.64323e-05	3.9202	1.3137	11.6986
HNF1A	union#M707#Other bursitis of hip	ptv5pcnt	Chapter XIII Diseases of the musculoskeletal system and connective tissue	0.0224	86640	178	1	0.00561798	86462	10	0.000115658	48.8429	6.2193	383.584
HNF1A	union#C689#Malignant neoplasm: Urinary organ unspecified	ptvraredmg	Chapter II Neoplasms	0.0224	184566	52	2	0.0384615	184514	815	0.00441701	9.0159	2.1901	37.1157
HNF1A	41202#J36#Peritonsillar abscess	raredmg	Chapter X Diseases of the respiratory system	0.0224	282746	504	6	0.0119048	282242	1203	0.0042623	2.8146	1.2559	6.3079
HNF1A	40006#C880#Waldenstrom's macroglobulinaemia	syn	Chapter II Neoplasms	0.0224	236561	58	2	0.0344828	236503	935	0.00395344	8.998	2.1926	36.9264
HNF1A	union#Z856#Personal history of leukaemia	syn	Chapter XXI Factors influencing health status and contact with health services	0.0224	120531	690	7	0.0101449	119841	476	0.00397193	2.5701	1.214	5.441
HNF4A	41202#M869#Osteomyelitis unspecified	flexdmg	Chapter XIII Diseases of the musculoskeletal system and connective tissue	0.0224	198598	492	7	0.0142276	198106	1108	0.00559297	2.5661	1.214	5.4242
HNF4A	41202#O24#Diabetes mellitus in pregnancy	flexdmg	Chapter XV Pregnancy childbirth and the puerperium	0.0224	212309	106	3	0.0283019	212203	1192	0.00561726	5.156	1.6336	16.2735
IGF1R	41202#Block L60-L75#L60-L75 Disorders of skin appendages	URmtr	Chapter XII Diseases of the skin and subcutaneous tissue	0.0224	369926	11504	3	0.000260779	358422	319	0.000890012	0.2928	0.0939	0.9129
IGF1R	40011#4#(9380-9589) Nervous system	flexnonsynmtr	Chapter II Neoplasms	0.0224	419387	1854	14	0.00755124	417533	1632	0.00390867	1.939	1.1435	3.2879
IGF1R	union#R47#Speech disturbances not elsewhere classified	ptv	Chapter XVIII Symptoms signs and abnormal clinical and laboratory findings not elsewhere classified	0.0224	85447	3819	3	0.000785546	81628	11	0.000134758	5.8331	1.6266	20.9176
IGF1R	20002#1113#emphysema|chronic bronchitis	ptv	Chapter X Diseases of the respiratory system	0.0224	245162	9041	5	0.000553036	236121	39	0.00016517	3.3496	1.3199	8.5004
IGF1R	union#R47#Speech disturbances not elsewhere classified	ptv5pcnt	Chapter XVIII Symptoms signs and abnormal clinical and laboratory findings not elsewhere classified	0.0224	85447	3819	3	0.000785546	81628	11	0.000134758	5.8331	1.6266	20.9176
IGF1R	20002#1113#emphysema|chronic bronchitis	ptv5pcnt	Chapter X Diseases of the respiratory system	0.0224	245162	9041	5	0.000553036	236121	39	0.00016517	3.3496	1.3199	8.5004
IGF1R	union#J358#Other chronic diseases of tonsils and adenoids	raredmgmtr	Chapter X Diseases of the respiratory system	0.0224	157576	326	3	0.00920245	157250	285	0.0018124	5.1154	1.6315	16.039
IP6K1	130189#Source of report of B07 viral warts	URmtr	Chapter I Certain infectious and parasitic diseases	0.0224	405164	15198	8	0.000526385	389966	84	0.000215403	2.4445	1.1835	5.0492
IP6K1	20002#1275#retinal problem	URmtr	Chapter VII Diseases of the eye and adnexa	0.0224	337121	2584	3	0.00116099	334537	75	0.00022419	5.1834	1.6336	16.4469
IP6K1	40002#A415#Sepsis due to other Gram-negative organisms	raredmg	Chapter I Certain infectious and parasitic diseases	0.0224	294288	52	1	0.0192308	294236	127	0.000431626	45.4082	6.2273	331.108
IP6K1	union#M2541#Effusion of joint Shoulder region	raredmg	Chapter XIII Diseases of the musculoskeletal system and connective tissue	0.0224	139706	48	1	0.0208333	139658	65	0.000465423	45.6933	6.2111	336.152
IP6K1	union#R221#Localized swelling mass and lump neck	syn	Chapter XVIII Symptoms signs and abnormal clinical and laboratory findings not elsewhere classified	0.0224	91950	969	4	0.00412797	90981	97	0.00106616	3.8837	1.4259	10.5783
IRS2	40001#C90#Multiple myeloma and malignant plasma cell neoplasms	flexnonsynmtr	Chapter II Neoplasms	0.0224	245003	345	7	0.0202899	244658	1957	0.00799892	2.5684	1.2135	5.436
IRS2	union#Q248#Other specified congenital malformations of heart	ptvraredmg	Chapter XVII Congenital malformations deformations and chromosomal abnormalities	0.0224	403454	105	2	0.0190476	403349	879	0.00217925	8.8907	2.1905	36.0856
IRS2	130319#Source of report of B85 pediculosis and phthiriasis	ptvraredmg	Chapter I Certain infectious and parasitic diseases	0.0224	317470	271	3	0.0110701	317199	694	0.0021879	5.1051	1.6321	15.9683
IRS2	union#J330#Polyp of nasal cavity	raredmg	Chapter X Diseases of the respiratory system	0.0224	119906	1403	6	0.00427655	118503	179	0.00151051	2.8391	1.2565	6.4151
MC4R	union#I70#Atherosclerosis	UR	Chapter IX Diseases of the circulatory system	0.0224	110428	3238	5	0.00154416	107190	50	0.000466461	3.3139	1.3207	8.3156
MC4R	41202#D73#Diseases of spleen	URmtr	Chapter III Diseases of the blood and blood-forming organs and certain disorders involving the immune mechanism	0.0224	314294	82	1	0.0121951	314212	86	0.000273701	45.0942	6.2052	327.704
MC4R	131345#Source of report of I45 other conduction disorders	flexdmg	Chapter IX Diseases of the circulatory system	0.0224	279778	6499	33	0.0050777	273279	912	0.00333725	1.5242	1.076	2.159
MC4R	union#D124#Benign neoplasm: Descending colon	flexnonsynmtr	Chapter II Neoplasms	0.0224	188655	3543	3	0.00084674	185112	518	0.00279831	0.302	0.097	0.9399
MC4R	40006#C85#Other and unspecified types of non-Hodgkin lymphoma	raredmg	Chapter II Neoplasms	0.0224	288192	664	5	0.00753012	287528	682	0.00237194	3.1912	1.3196	7.7172
MC4R	union#M2335#Other meniscus derangements Posterior horn of lateral meniscus	rec	Chapter XIII Diseases of the musculoskeletal system and connective tissue	0.0224	139771	113	1	0.00884956	139658	27	0.000193329	46.1743	6.2207	342.739
NAA15	20002#1162#cholelithiasis|gall stones	URmtr	Chapter XI Diseases of the digestive system	0.0224	247962	6949	6	0.000863434	241013	72	0.000298739	2.8919	1.257	6.6532
NAA15	union#Block F20-F29#F20-F29 Schizophrenia| schizotypal and delusional disorders	flexnonsynmtr	Chapter V Mental and behavioural disorders	0.0224	221363	1611	5	0.00310366	219752	213	0.000969274	3.2089	1.3202	7.7995
NAA15	union#Z09#Follow-up examination after treatment for conditions other than malignant neoplasms	raredmg	Chapter XXI Factors influencing health status and contact with health services	0.0224	155597	16345	6	0.000367085	139252	127	0.000912016	0.4023	0.1774	0.9125
NAA15	41202#C343#Malignant neoplasm: Lower lobe bronchus or lung	syn	Chapter II Neoplasms	0.0224	298142	1065	6	0.0056338	297077	597	0.00200958	2.8137	1.2562	6.3024
PCSK1	union#Block D50-D53#D50-D53 Nutritional anaemias	flexdmg	Chapter III Diseases of the blood and blood-forming organs and certain disorders involving the immune mechanism	0.0224	356674	19261	137	0.00711282	337413	1952	0.00578519	1.2311	1.0347	1.4649
PCSK1	union#M357#Hypermobility syndrome	flexdmg	Chapter XIII Diseases of the musculoskeletal system and connective tissue	0.0224	77962	183	4	0.0218579	77779	448	0.00575991	3.8573	1.4258	10.4353
PCSK1	union#Block I80-I89#I80-I89 Diseases of veins| lymphatic vessels and lymph nodes| not elsewhere classified	syn	Chapter IX Diseases of the circulatory system	0.0224	209408	50155	111	0.00221314	159253	271	0.00170169	1.3012	1.0431	1.6232
PTPRG	union#R509#Fever unspecified	raredmg	Chapter XVIII Symptoms signs and abnormal clinical and laboratory findings not elsewhere classified	0.0224	95395	7299	56	0.00767228	88096	483	0.00548266	1.4025	1.0624	1.8514
PTPRG	union#F250#Schizoaffective disorder manic type	rec	Chapter V Mental and behavioural disorders	0.0224	180198	43	1	0.0232558	180155	94	0.000521773	45.6082	6.2128	334.811
RIF1	union#R258#Other and unspecified abnormal involuntary movements	flexnonsynmtr	Chapter XVIII Symptoms signs and abnormal clinical and laboratory findings not elsewhere classified	0.0224	91596	287	7	0.0243902	91309	877	0.00960475	2.5779	1.2141	5.4735
RIF1	2227#Other eye problems	flexnonsynmtr	Chapter VII Diseases of the eye and adnexa	0.0224	414235	60449	654	0.010819	353786	3470	0.00980819	1.1042	1.0152	1.2009
RIF1	union#Z031#Observation for suspected malignant neoplasm	ptv	Chapter XXI Factors influencing health status and contact with health services	0.0224	134876	1040	2	0.00192308	133836	28	0.000209211	9.2078	2.1906	38.7033
RIF1	union#R462#Strange and inexplicable behaviour	ptv	Chapter XVIII Symptoms signs and abnormal clinical and laboratory findings not elsewhere classified	0.0224	75805	101	1	0.00990099	75704	16	0.000211349	47.305	6.2139	360.119
RIF1	union#Z031#Observation for suspected malignant neoplasm	ptv5pcnt	Chapter XXI Factors influencing health status and contact with health services	0.0224	134876	1040	2	0.00192308	133836	28	0.000209211	9.2078	2.1906	38.7033
RIF1	union#R462#Strange and inexplicable behaviour	ptv5pcnt	Chapter XVIII Symptoms signs and abnormal clinical and laboratory findings not elsewhere classified	0.0224	75805	101	1	0.00990099	75704	16	0.000211349	47.305	6.2139	360.119
RIF1	union#K01#Embedded and impacted teeth	raredmg	Chapter XI Diseases of the digestive system	0.0224	161801	2318	12	0.00517688	159483	410	0.00257081	2.019	1.1355	3.5898
RIF1	union#M4026#Other and unspecified kyphosis Lumbar region	rec	Chapter XIII Diseases of the musculoskeletal system and connective tissue	0.0224	139697	39	1	0.025641	139658	80	0.000572828	45.9138	6.2282	338.475
RMC1	132003#Source of report of N02 recurrent and persistent haematuria	UR	Chapter XIV Diseases of the genitourinary system	0.0224	360426	1309	4	0.00305577	359117	287	0.000799182	3.8323	1.4264	10.296
RMC1	41202#H000#Hordeolum and other deep inflammation of eyelid	flexdmg	Chapter VII Diseases of the eye and adnexa	0.0224	353998	162	3	0.0185185	353836	1298	0.00366837	5.1245	1.6331	16.08
RMC1	union#J380#Paralysis of vocal cords and larynx	flexdmg	Chapter X Diseases of the respiratory system	0.0224	157472	437	5	0.0114416	157035	566	0.00360429	3.1996	1.3199	7.7561
RMC1	union#M54#Dorsalgia	flexdmg	Chapter XIII Diseases of the musculoskeletal system and connective tissue	0.0224	192372	66439	277	0.00416924	125933	440	0.00349392	1.1941	1.0271	1.3882
RMC1	union#I151#Hypertension secondary to other renal disorders	flexnonsynmtr	Chapter IX Diseases of the circulatory system	0.0224	116044	116	3	0.0258621	115928	594	0.00512387	5.1548	1.6332	16.2695
RMC1	union#M218#Other specified acquired deformities of limbs	ptvraredmg	Chapter XIII Diseases of the musculoskeletal system and connective tissue	0.0224	106157	101	2	0.019802	106056	239	0.00225353	8.9444	2.1933	36.4751
RMC1	41202#M7126#M7126 Synovial cyst of popliteal space [Baker]-Lower Leg	raredmg	Chapter XIII Diseases of the musculoskeletal system and connective tissue	0.0224	297747	137	2	0.0145985	297610	496	0.00166661	8.8744	2.1907	35.949
RMC1	union#D05#Carcinoma in situ of breast	raredmgmtr	Chapter II Neoplasms	0.0224	141365	7127	1	0.000140311	134238	123	0.000916283	0.153	0.0214	1.0951
RMC1	union#M235#Chronic instability of knee	syn	Chapter XIII Diseases of the musculoskeletal system and connective tissue	0.0224	115372	369	4	0.0108401	115003	327	0.0028434	3.8432	1.4262	10.3565
RMC1	41202#L539#Erythematous condition unspecified	syn	Chapter XII Diseases of the skin and subcutaneous tissue	0.0224	374474	199	3	0.0150754	374275	1117	0.00298444	5.1133	1.6325	16.0162
SLTM	42021#Source of alzheimers disease report	UR	Chapter VI Diseases of the nervous system	0.0224	400120	2749	6	0.00218261	397371	308	0.000775094	2.8199	1.256	6.3312
SLTM	union#Block E70-E90#E70-E90 Metabolic disorders	UR	Chapter IV Endocrine nutritional and metabolic diseases	0.0224	276112	83834	47	0.000560632	192278	158	0.000821727	0.6821	0.4925	0.9447
SLTM	union#R29#Other symptoms and signs involving the nervous and musculoskeletal systems	URmtr	Chapter XVIII Symptoms signs and abnormal clinical and laboratory findings not elsewhere classified	0.0224	101375	13104	10	0.000763126	88271	27	0.000305876	2.496	1.2079	5.1577
SLTM	union#M814#Drug-induced osteoporosis	flexnonsynmtr	Chapter XIII Diseases of the musculoskeletal system and connective tissue	0.0224	114660	335	5	0.0149254	114325	538	0.00470588	3.2045	1.3196	7.7817
SLTM	union#R778#Other specified abnormalities of plasma proteins	raredmgmtr	Chapter XVIII Symptoms signs and abnormal clinical and laboratory findings not elsewhere classified	0.0224	85009	417	2	0.00479616	84592	45	0.000531965	9.0546	2.1893	37.4476
TNK2	131477#Source of report of J36 peritonsillar abscess	URmtr	Chapter X Diseases of the respiratory system	0.0224	344016	792	4	0.00505051	343224	455	0.00132566	3.8241	1.4255	10.2583
TNK2	union#K400#Bilateral inguinal hernia with obstruction without gangrene	flexdmg	Chapter XI Diseases of the digestive system	0.0224	72153	62	3	0.0483871	72091	696	0.00965446	5.2159	1.6312	16.6786
TNK2	131443#Source of report of J11 influenza virus not identified	ptv	Chapter X Diseases of the respiratory system	0.0224	386592	9117	3	0.000329056	377475	416	0.00110206	0.2984	0.0958	0.929
TNK2	40001#K830#Cholangitis	ptvraredmg	Chapter XI Diseases of the digestive system	0.0224	305189	43	2	0.0465116	305146	1634	0.00535481	9.0609	2.1898	37.492
TNK2	union#G587#Mononeuritis multiplex	raredmg	Chapter VI Diseases of the nervous system	0.0224	277132	54	2	0.037037	277078	1178	0.00425151	9.0081	2.1916	37.0257
TNK2	41202#Q66#Congenital deformities of feet	rec	Chapter XVII Congenital malformations deformations and chromosomal abnormalities	0.0224	358269	174	2	0.0114943	358095	469	0.00130971	8.8666	2.1933	35.8447
TNK2	41202#B023#Zoster ocular disease	syn	Chapter I Certain infectious and parasitic diseases	0.0224	312754	79	3	0.0379747	312675	2365	0.00756376	5.1793	1.6327	16.43
TNRC6B	union#K089#Disorder of teeth and supporting structures unspecified	flexdmg	Chapter XI Diseases of the digestive system	0.0224	159742	259	4	0.015444	159483	649	0.0040694	3.839	1.4255	10.3385
TNRC6B	union#K458#Other specified abdominal hernia without obstruction or gangrene	flexdmg	Chapter XI Diseases of the digestive system	0.0224	159629	146	3	0.0205479	159483	649	0.0040694	5.1343	1.6322	16.1507
TNRC6B	union#A95#Yellow fever	flexdmg	Chapter I Certain infectious and parasitic diseases	0.0224	277298	59	2	0.0338983	277239	1079	0.00389195	8.9804	2.1896	36.8311
TNRC6B	41202#C782#Secondary malignant neoplasm of pleura	flexdmg	Chapter II Neoplasms	0.0224	231826	700	7	0.01	231126	907	0.00392427	2.5639	1.2143	5.4136
UBB	union#G62#Other polyneuropathies	flexdmg	Chapter VI Diseases of the nervous system	0.0224	240649	4426	5	0.00112969	236223	82	0.00034713	3.2569	1.3197	8.0377
UBB	41202#M81#Osteoporosis without pathological fracture	ptv	Chapter XIII Diseases of the musculoskeletal system and connective tissue	0.0224	182274	2681	3	0.00111899	179593	38	0.00021159	5.2933	1.633	17.1583
UBB	union#M2564#Stiffness of joint not elsewhere classified Hand	ptv	Chapter XIII Diseases of the musculoskeletal system and connective tissue	0.0224	139771	113	1	0.00884956	139658	27	0.000193329	46.1743	6.2207	342.739
UBB	41202#M81#Osteoporosis without pathological fracture	ptv5pcnt	Chapter XIII Diseases of the musculoskeletal system and connective tissue	0.0224	182274	2681	3	0.00111899	179593	38	0.00021159	5.2933	1.633	17.1583
UBB	union#M2564#Stiffness of joint not elsewhere classified Hand	ptv5pcnt	Chapter XIII Diseases of the musculoskeletal system and connective tissue	0.0224	139771	113	1	0.00884956	139658	27	0.000193329	46.1743	6.2207	342.739
UBB	union#G62#Other polyneuropathies	ptvraredmg	Chapter VI Diseases of the nervous system	0.0224	240649	4426	5	0.00112969	236223	82	0.00034713	3.2569	1.3197	8.0377
UBB	41202#I632#Cerebral infarction due to unspecified occlusion or stenosis of precerebral arteries	raredmg	Chapter IX Diseases of the circulatory system	0.0224	201838	229	1	0.00436681	201609	19	9.42418e-05	46.5351	6.2034	349.084
UBB	41202#I632#Cerebral infarction due to unspecified occlusion or stenosis of precerebral arteries	raredmgmtr	Chapter IX Diseases of the circulatory system	0.0224	201838	229	1	0.00436681	201609	19	9.42418e-05	46.5351	6.2034	349.084
UBR2	union#G43#Migraine	flexnonsynmtr	Chapter VI Diseases of the nervous system	0.0224	213989	22708	167	0.00735424	191281	1159	0.00605915	1.2153	1.0327	1.4302
UBR2	20002#1122#fibrosing alveolitis|unspecified alveolitis	ptv	Chapter X Diseases of the respiratory system	0.0224	325534	82	1	0.0121951	325452	89	0.000273466	45.1329	6.2129	327.861
UBR2	41202#F259#Schizoaffective disorder unspecified	ptv	Chapter V Mental and behavioural disorders	0.0224	411684	77	1	0.012987	411607	120	0.00029154	45.1192	6.2236	327.098
UBR2	union#H022#Lagophthalmos	ptv	Chapter VII Diseases of the eye and adnexa	0.0224	264690	76	1	0.0131579	264614	78	0.000294769	45.2198	6.2094	329.312
UBR2	union#R91#Abnormal findings on diagnostic imaging of lung	ptv	Chapter XVIII Symptoms signs and abnormal clinical and laboratory findings not elsewhere classified	0.0224	90156	5586	4	0.000716076	84570	14	0.000165543	4.328	1.4241	13.153
UBR2	20002#1122#fibrosing alveolitis|unspecified alveolitis	ptv5pcnt	Chapter X Diseases of the respiratory system	0.0224	325534	82	1	0.0121951	325452	89	0.000273466	45.1329	6.2129	327.861
UBR2	41202#F259#Schizoaffective disorder unspecified	ptv5pcnt	Chapter V Mental and behavioural disorders	0.0224	411684	77	1	0.012987	411607	120	0.00029154	45.1192	6.2236	327.098
UBR2	union#H022#Lagophthalmos	ptv5pcnt	Chapter VII Diseases of the eye and adnexa	0.0224	264690	76	1	0.0131579	264614	78	0.000294769	45.2198	6.2094	329.312
UBR2	union#R91#Abnormal findings on diagnostic imaging of lung	ptv5pcnt	Chapter XVIII Symptoms signs and abnormal clinical and laboratory findings not elsewhere classified	0.0224	90156	5586	4	0.000716076	84570	14	0.000165543	4.328	1.4241	13.153
UBR2	union#C787#Secondary malignant neoplasm of liver and intrahepatic bile duct	raredmgmtr	Chapter II Neoplasms	0.0224	257589	6287	5	0.000795292	251302	520	0.00206922	0.3839	0.159	0.9264
UBR2	union#D619#Aplastic anaemia unspecified	raredmgmtr	Chapter III Diseases of the blood and blood-forming organs and certain disorders involving the immune mechanism	0.0224	270887	1034	6	0.00580271	269853	558	0.00206779	2.8168	1.2571	6.3115
UBR3	131353#Source of report of I49 other cardiac arrhythmias	flexdmg	Chapter IX Diseases of the circulatory system	0.0224	353435	11611	64	0.00551201	341824	1398	0.00408982	1.3497	1.0498	1.7351
UBR3	41202#C539#Malignant neoplasm: Cervix uteri unspecified	flexnonsynmtr	Chapter II Neoplasms	0.0224	159414	267	4	0.0149813	159147	628	0.00394604	3.8391	1.4258	10.3373
APBA1	41202#K603#Anal fistula	raredmgmtr	Chapter XI Diseases of the digestive system	0.0225	156282	1366	5	0.00366032	154916	177	0.00114255	3.2117	1.3183	7.8244
APBA1	union#R198#Other specified symptoms and signs involving the digestive system and abdomen	syn	Chapter XVIII Symptoms signs and abnormal clinical and laboratory findings not elsewhere classified	0.0225	123272	2951	4	0.00135547	120321	469	0.00389791	0.3469	0.1296	0.9287
BSN	union#J33#Nasal polyp	UR	Chapter X Diseases of the respiratory system	0.0225	131848	6838	20	0.00292483	125010	206	0.00164787	1.7772	1.1223	2.8144
BSN	union#K29#Gastritis and duodenitis	URmtr	Chapter XI Diseases of the digestive system	0.0225	203728	51374	82	0.00159614	152354	179	0.0011749	1.3591	1.0463	1.7654
BSN	union#M123#Palindromic rheumatism	flexnonsynmtr	Chapter XIII Diseases of the musculoskeletal system and connective tissue	0.0225	139734	76	5	0.0657895	139658	2947	0.0211015	3.2669	1.3181	8.0967
BSN	131313#Source of report of I28 other diseases of pulmonary vessels	ptv	Chapter IX Diseases of the circulatory system	0.0225	419387	121	1	0.00826446	419266	78	0.000186039	44.785	6.1796	324.569
BSN	131313#Source of report of I28 other diseases of pulmonary vessels	ptv5pcnt	Chapter IX Diseases of the circulatory system	0.0225	419387	121	1	0.00826446	419266	78	0.000186039	44.785	6.1796	324.569
BSN	41202#C445#Malignant neoplasm: Skin of trunk	raredmg	Chapter II Neoplasms	0.0225	236388	3177	10	0.00314762	233211	1456	0.00624327	0.5026	0.2696	0.937
BSN	41202#R798#Other specified abnormal findings of blood chemistry	raredmgmtr	Chapter XVIII Symptoms signs and abnormal clinical and laboratory findings not elsewhere classified	0.0225	136294	4666	22	0.00471496	131628	360	0.00273498	1.7274	1.122	2.6593
GCK	41202#K634#Enteroptosis	UR	Chapter XI Diseases of the digestive system	0.0225	238014	33	1	0.030303	237981	163	0.000684929	45.5939	6.1933	335.654
GCK	41202#M6634#Spontaneous rupture of flexor tendons Hand	UR	Chapter XIII Diseases of the musculoskeletal system and connective tissue	0.0225	297643	33	1	0.030303	297610	204	0.000685461	45.5585	6.1959	334.995
GCK	131547#Source of report of J96 respiratory failure not elsewhere classified	flexdmg	Chapter X Diseases of the respiratory system	0.0225	327356	6732	26	0.00386215	320624	763	0.00237973	1.6253	1.0987	2.4045
GCK	41202#M5446#Lumbago with sciatica Lumbar region	ptv	Chapter XIII Diseases of the musculoskeletal system and connective tissue	0.0225	252341	273	1	0.003663	252068	20	7.93437e-05	46.3324	6.1961	346.457
GCK	41202#M5446#Lumbago with sciatica Lumbar region	ptv5pcnt	Chapter XIII Diseases of the musculoskeletal system and connective tissue	0.0225	252341	273	1	0.003663	252068	20	7.93437e-05	46.3324	6.1961	346.457
GCK	union#Chapter XVII#Chapter XVII Congenital malformations| deformations and chromosomal abnormalities	raredmg	Chapter XVII Congenital malformations deformations and chromosomal abnormalities	0.0225	412175	8826	28	0.00317245	403349	811	0.00201067	1.5796	1.0831	2.3038
GIGYF1	union#I951#Orthostatic hypotension	URmtr	Chapter IX Diseases of the circulatory system	0.0225	131353	4991	12	0.00240433	126362	149	0.00117915	2.0415	1.133	3.6786
GIGYF1	40002#D46#Myelodysplastic syndromes	flexnonsynmtr	Chapter II Neoplasms	0.0225	239415	75	3	0.04	239340	1911	0.00798446	5.1768	1.6297	16.4447
GIGYF1	40006#C211#Malignant neoplasm: Anal canal	ptvraredmg	Chapter II Neoplasms	0.0225	258261	135	4	0.0296296	258126	2028	0.00785663	3.8559	1.4245	10.4376
GIGYF1	20002#1386#allergy or anaphylactic reaction to drug	raredmg	Chapter III Diseases of the blood and blood-forming organs and certain disorders involving the immune mechanism	0.0225	293389	3671	13	0.00354127	289718	1903	0.00656846	0.5375	0.3112	0.9283
GIGYF1	41202#I35#Nonrheumatic aortic valve disorders	rec	Chapter IX Diseases of the circulatory system	0.0225	213225	2271	4	0.00176134	210954	96	0.000455076	3.8755	1.4242	10.5459
GIGYF1	20002#1450#monoclonal gammopathy|not myeloma	rec	Chapter III Diseases of the blood and blood-forming organs and certain disorders involving the immune mechanism	0.0225	366048	47	1	0.0212766	366001	176	0.000480873	45.1859	6.1972	329.468
GIGYF1	union#I12#Hypertensive renal disease	syn	Chapter IX Diseases of the circulatory system	0.0225	121471	1742	16	0.00918485	119729	584	0.00487768	1.8912	1.1483	3.1148
HNF1A	union#M43#Other deforming dorsopathies	UR	Chapter XIII Diseases of the musculoskeletal system and connective tissue	0.0225	116824	5628	1	0.000177683	111196	128	0.00115112	0.1542	0.0216	1.1034
HNF1A	41202#H271#Dislocation of lens	URmtr	Chapter VII Diseases of the eye and adnexa	0.0225	277971	64	1	0.015625	277907	98	0.000352636	44.9966	6.1792	327.662
HNF1A	union#M2407#Loose body in joint Ankle and foot	flexdmg	Chapter XIII Diseases of the musculoskeletal system and connective tissue	0.0225	139795	137	4	0.0291971	139658	1080	0.00773318	3.859	1.4247	10.4525
HNF1A	union#L57#Skin changes due to chronic exposure to nonionizing radiation	flexdmg	Chapter XII Diseases of the skin and subcutaneous tissue	0.0225	193561	18678	114	0.00610344	174883	1333	0.00762224	0.7995	0.6599	0.9686
HNF1A	3616#Chest pain due to walking ceases when standing still	ptvraredmg	Chapter XVIII Symptoms signs and abnormal clinical and laboratory findings not elsewhere classified	0.0225	23633	19327	106	0.00548456	4306	12	0.00278681	1.9734	1.0853	3.5881
HNF1A	41202#Q18#Other congenital malformations of face and neck	ptvraredmg	Chapter XVII Congenital malformations deformations and chromosomal abnormalities	0.0225	416323	139	3	0.0215827	416184	1785	0.00428897	5.1211	1.6297	16.0922
HNF1A	40006#C21#Malignant neoplasm of anus and anal canal	ptvraredmg	Chapter II Neoplasms	0.0225	255831	251	4	0.0159363	255580	1076	0.00421003	3.8304	1.4237	10.3056
HNF1A	union#L94#Other localized connective tissue disorders	raredmg	Chapter XII Diseases of the skin and subcutaneous tissue	0.0225	141217	3041	5	0.0016442	138176	591	0.00427715	0.3834	0.1589	0.9252
HNF1A	union#I872#Venous insufficiency (chronic)(peripheral)	raredmgmtr	Chapter IX Diseases of the circulatory system	0.0225	133235	649	5	0.00770416	132586	321	0.00242107	3.1991	1.318	7.7647
HNF1A	union#K293#Chronic superficial gastritis	raredmgmtr	Chapter XI Diseases of the digestive system	0.0225	159753	270	3	0.0111111	159483	350	0.00219459	5.1086	1.6293	16.0177
HNF1A	41202#D361#Benign neoplasm: Peripheral nerves and autonomic nervous system	rec	Chapter II Neoplasms	0.0225	297693	616	1	0.00162338	297077	10	3.36613e-05	48.3036	6.1738	377.924
HNF4A	41202#M1096#Gout unspecified Lower leg	flexdmg	Chapter XIII Diseases of the musculoskeletal system and connective tissue	0.0225	164983	184	4	0.0217391	164799	947	0.00574639	3.8449	1.4246	10.3775
HNF4A	union#K579#Diverticular disease of intestine part unspecified without perforation or abscess	flexnonsynmtr	Chapter XI Diseases of the digestive system	0.0225	170332	14234	44	0.00309119	156098	687	0.00440108	0.7014	0.5169	0.9519
HNF4A	41202#D43#Neoplasm of uncertain or unknown behaviour of brain and central nervous system	ptv	Chapter II Neoplasms	0.0225	255065	290	1	0.00344828	254775	19	7.45756e-05	46.3952	6.1902	347.728
HNF4A	41202#D43#Neoplasm of uncertain or unknown behaviour of brain and central nervous system	ptv5pcnt	Chapter II Neoplasms	0.0225	255065	290	1	0.00344828	254775	19	7.45756e-05	46.3952	6.1902	347.728
IGF1R	41202#J969#Respiratory failure unspecified	flexnonsynmtr	Chapter X Diseases of the respiratory system	0.0225	328772	553	6	0.0108499	328219	1276	0.00388765	2.8105	1.2548	6.2952
IGF1R	union#C442#Malignant neoplasm: Skin of ear and external auricular canal	raredmg	Chapter II Neoplasms	0.0225	145143	2212	3	0.00135624	142931	639	0.00447069	0.3024	0.0972	0.9409
IGF1R	40002#Block G20-G26#G20-G26 Extrapyramidal and movement disorders	raredmg	Chapter VI Diseases of the nervous system	0.0225	265145	365	5	0.0136986	264780	1146	0.00432812	3.1951	1.3193	7.7379
IGF1R	41202#I21#Acute myocardial infarction	raredmg	Chapter IX Diseases of the circulatory system	0.0225	198319	12283	37	0.00301229	186036	815	0.00438087	0.6867	0.4937	0.9551
IGF1R	union#K56#Paralytic ileus and intestinal obstruction without hernia	raredmg	Chapter XI Diseases of the digestive system	0.0225	161672	8641	24	0.00277746	153031	675	0.00441087	0.6287	0.4182	0.9451
IGF1R	40011#8500#Duct adenocarcinoma	raredmgmtr	Chapter II Neoplasms	0.0225	228167	13433	14	0.00104221	214734	411	0.001914	0.544	0.3193	0.927
IP6K1	union#C503#Malignant neoplasm: Lower-inner quadrant of breast	UR	Chapter II Neoplasms	0.0225	135084	949	2	0.00210748	134135	31	0.00023111	9.1361	2.1834	38.2291
IP6K1	union#B005#Herpesviral ocular disease	UR	Chapter I Certain infectious and parasitic diseases	0.0225	277328	89	1	0.011236	277239	70	0.00025249	44.995	6.1816	327.514
IP6K1	41202#K500#Crohn disease of small intestine	flexdmg	Chapter XI Diseases of the digestive system	0.0225	238412	431	2	0.00464037	237981	125	0.000525252	8.8711	2.1872	35.9805
IP6K1	41202#K500#Crohn disease of small intestine	ptvraredmg	Chapter XI Diseases of the digestive system	0.0225	238412	431	2	0.00464037	237981	125	0.000525252	8.8711	2.1872	35.9805
IRS2	132067#Source of report of N36 other disorders of urethra	UR	Chapter XIV Diseases of the genitourinary system	0.0225	370180	1467	5	0.00340832	368713	395	0.00107129	3.189	1.318	7.7157
IRS2	41202#I859#Oesophageal varices without bleeding	flexdmg	Chapter IX Diseases of the circulatory system	0.0225	220119	651	7	0.0107527	219468	927	0.00422385	2.5625	1.2133	5.4119
IRS2	3751#Chest pain or discomfort when walking uphill or hurrying	flexdmg	Chapter XVIII Symptoms signs and abnormal clinical and laboratory findings not elsewhere classified	0.0225	44693	13928	69	0.00495405	30765	107	0.00347798	1.4265	1.0533	1.9319
IRS2	union#G379#Demyelinating disease of central nervous system unspecified	raredmgmtr	Chapter VI Diseases of the nervous system	0.0225	224634	242	2	0.00826446	224392	211	0.000940319	8.8539	2.1872	35.8407
MC4R	41202#H26#Other cataract	UR	Chapter VII Diseases of the eye and adnexa	0.0225	357099	29113	20	0.000686978	327986	127	0.000387212	1.7747	1.1073	2.8443
MC4R	union#M869#Osteomyelitis unspecified	flexdmg	Chapter XIII Diseases of the musculoskeletal system and connective tissue	0.0225	98805	861	7	0.00813008	97944	311	0.00317528	2.5732	1.2129	5.4591
MC4R	41202#I251#Atherosclerotic heart disease	flexdmg	Chapter IX Diseases of the circulatory system	0.0225	204887	21049	88	0.00418072	183838	590	0.00320935	1.3039	1.0418	1.632
MC4R	union#I660#Occlusion and stenosis of middle cerebral artery	ptv	Chapter IX Diseases of the circulatory system	0.0225	125773	51	1	0.0196078	125722	55	0.000437473	45.6971	6.2025	336.672
MC4R	union#I660#Occlusion and stenosis of middle cerebral artery	ptv5pcnt	Chapter IX Diseases of the circulatory system	0.0225	125773	51	1	0.0196078	125722	55	0.000437473	45.6971	6.2025	336.672
MC4R	41202#H919#Hearing loss unspecified	ptvraredmg	Chapter VIII Diseases of the ear and mastoid process	0.0225	411584	568	5	0.00880282	411016	1142	0.00277848	3.1875	1.319	7.7026
MC4R	union#Block G80-G83#G80-G83 Cerebral palsy and other paralytic syndromes	ptvraredmg	Chapter VI Diseases of the nervous system	0.0225	238549	4777	21	0.00439606	233772	610	0.00260938	1.6877	1.0914	2.61
MC4R	40002#I517#Cardiomegaly	raredmgmtr	Chapter IX Diseases of the circulatory system	0.0225	230426	226	2	0.00884956	230200	232	0.00100782	8.8504	2.1867	35.8199
NAA15	union#N209#Urinary calculus unspecified	URmtr	Chapter XIV Diseases of the genitourinary system	0.0225	171729	3415	4	0.0011713	168314	50	0.000297064	3.9464	1.4245	10.9333
NAA15	union#I630#Cerebral infarction due to thrombosis of precerebral arteries	URmtr	Chapter IX Diseases of the circulatory system	0.0225	105914	83	1	0.0120482	105831	28	0.000264573	46.0814	6.1966	342.688
NAA15	union#L57#Skin changes due to chronic exposure to nonionizing radiation	ptvraredmg	Chapter XII Diseases of the skin and subcutaneous tissue	0.0225	193561	18678	10	0.000535389	174883	191	0.00109216	0.4899	0.2594	0.9255
NAA15	union#G632#Diabetic polyneuropathy	syn	Chapter VI Diseases of the nervous system	0.0225	195477	1031	6	0.00581959	194446	403	0.00207255	2.8185	1.2558	6.3259
PCSK1	41202#K56#Paralytic ileus and intestinal obstruction without hernia	URmtr	Chapter XI Diseases of the digestive system	0.0225	242363	4382	8	0.00182565	237981	181	0.000760565	2.4029	1.1829	4.8814
PCSK1	union#G60#Hereditary and idiopathic neuropathy	flexdmg	Chapter VI Diseases of the nervous system	0.0225	231792	472	7	0.0148305	231320	1350	0.00583607	2.5644	1.2134	5.4195
PCSK1	41202#D128#Benign neoplasm: Rectum	flexnonsynmtr	Chapter II Neoplasms	0.0225	246255	4234	10	0.00236183	242021	1144	0.00472686	0.4985	0.2673	0.9297
PCSK1	131667#Source of report of K74 fibrosis and cirrhosis of liver	ptv	Chapter XI Diseases of the digestive system	0.0225	335642	2339	3	0.0012826	333303	83	0.000249023	5.1559	1.6283	16.3255
PCSK1	131667#Source of report of K74 fibrosis and cirrhosis of liver	ptv5pcnt	Chapter XI Diseases of the digestive system	0.0225	335642	2339	3	0.0012826	333303	83	0.000249023	5.1559	1.6283	16.3255
PCSK1	41202#Block C64-C68#C64-C68 Malignant neoplasms of urinary tract	ptvraredmg	Chapter II Neoplasms	0.0225	199204	5356	31	0.0057879	193848	717	0.00369877	1.5681	1.0934	2.2489
PCSK1	union#M2578#Osteophyte Other	ptvraredmg	Chapter XIII Diseases of the musculoskeletal system and connective tissue	0.0225	140247	589	6	0.0101868	139658	508	0.00363746	2.819	1.2554	6.3305
PCSK1	130771#Source of report of E53 deficiency of other b group vitamins	raredmgmtr	Chapter IV Endocrine nutritional and metabolic diseases	0.0225	419387	3652	16	0.00438116	415735	963	0.00231638	1.8953	1.1552	3.1097
PCSK1	union#M243#Pathological dislocation and subluxation of joint not elsewhere classified	raredmgmtr	Chapter XIII Diseases of the musculoskeletal system and connective tissue	0.0225	95914	106	2	0.0188679	95808	206	0.00215013	8.9248	2.188	36.4042
PCSK1	131153#Source of report of H17 corneal scars and opacities	rec	Chapter VII Diseases of the eye and adnexa	0.0225	341430	431	1	0.00232019	340999	17	4.98535e-05	46.646	6.1938	351.295
PTPRG	41202#K132#Leukoplakia and other disturbances of oral epithelium including tongue	flexdmg	Chapter XI Diseases of the digestive system	0.0225	238404	423	12	0.0283688	237981	3396	0.01427	2.0168	1.1349	3.5842
PTPRG	union#I427#Cardiomyopathy due to drugs and other external agents	flexnonsynmtr	Chapter IX Diseases of the circulatory system	0.0225	182633	42	3	0.0714286	182591	2624	0.0143709	5.2758	1.6293	17.0829
PTPRG	20002#1117#other respiratory problems	flexnonsynmtr	Chapter X Diseases of the respiratory system	0.0225	191406	4706	88	0.0186995	186700	2706	0.0144938	1.2957	1.0458	1.6054
PTPRG	40001#ChapterXI#Chapter XI Diseases of the digestive system	ptv	Chapter XI Diseases of the digestive system	0.0225	303007	1274	3	0.00235479	301733	139	0.000460672	5.1213	1.6296	16.0948
PTPRG	40001#ChapterXI#Chapter XI Diseases of the digestive system	ptv5pcnt	Chapter XI Diseases of the digestive system	0.0225	303007	1274	3	0.00235479	301733	139	0.000460672	5.1213	1.6296	16.0948
PTPRG	union#L98#Other disorders of skin and subcutaneous tissue not elsewhere classified	raredmgmtr	Chapter XII Diseases of the skin and subcutaneous tissue	0.0225	227145	42153	115	0.00272816	184992	395	0.00213523	1.2784	1.0384	1.574
PTPRG	union#E237#Disorder of pituitary gland unspecified	syn	Chapter IV Endocrine nutritional and metabolic diseases	0.0225	238602	62	2	0.0322581	238540	884	0.00370588	8.9614	2.187	36.7196
RIF1	130215#Source of report of B25 cytomegaloviral disease	URmtr	Chapter I Certain infectious and parasitic diseases	0.0225	419387	227	2	0.00881057	419160	422	0.00100678	8.8202	2.1852	35.6015
RIF1	union#N159#Renal tubulo-interstitial disease unspecified	flexdmg	Chapter XIV Diseases of the genitourinary system	0.0225	209228	54	2	0.037037	209174	892	0.00426439	8.9808	2.1841	36.9271
RIF1	union#K297#Gastritis unspecified	ptv	Chapter XI Diseases of the digestive system	0.0225	178966	23870	10	0.000418936	155096	26	0.000167638	2.4997	1.2053	5.1842
RIF1	union#K297#Gastritis unspecified	ptv5pcnt	Chapter XI Diseases of the digestive system	0.0225	178966	23870	10	0.000418936	155096	26	0.000167638	2.4997	1.2053	5.1842
RIF1	20002#1660#rosacea	raredmgmtr	Chapter XII Diseases of the skin and subcutaneous tissue	0.0225	389730	658	4	0.00607903	389072	622	0.00159868	3.8197	1.4248	10.24
RIF1	union#M12#Other specific arthropathies	raredmgmtr	Chapter XIII Diseases of the musculoskeletal system and connective tissue	0.0225	111574	620	4	0.00645161	110954	187	0.00168538	3.8463	1.4241	10.3886
RIF1	union#I88#Nonspecific lymphadenitis	rec	Chapter IX Diseases of the circulatory system	0.0225	182988	397	2	0.00503778	182591	104	0.000569579	8.8845	2.185	36.1246
RMC1	union#B270#Gammaherpesviral mononucleosis	UR	Chapter I Certain infectious and parasitic diseases	0.0225	275571	7692	12	0.00156006	267879	206	0.000769004	2.0303	1.1339	3.6352
RMC1	union#Block K55-K64#K55-K64 Other diseases of intestines	URmtr	Chapter XI Diseases of the digestive system	0.0225	266456	114956	70	0.000608929	151500	62	0.000409241	1.4882	1.0573	2.0949
RMC1	union#J38#Diseases of vocal cords and larynx not elsewhere classified	URmtr	Chapter X Diseases of the respiratory system	0.0225	163716	3505	5	0.00142653	160211	70	0.000436924	3.2682	1.3183	8.1024
RMC1	20002#1281#retinal detachment	flexnonsynmtr	Chapter VII Diseases of the eye and adnexa	0.0225	310290	1425	14	0.00982456	308865	1574	0.00509608	1.9371	1.1416	3.2868
RMC1	40002#K85#Acute pancreatitis	flexnonsynmtr	Chapter XI Diseases of the digestive system	0.0225	261322	45	2	0.0444444	261277	1339	0.00512483	9.0292	2.1851	37.3106
RMC1	40006#C900#Multiple myeloma	ptv	Chapter II Neoplasms	0.0225	248190	866	2	0.00230947	247324	64	0.00025877	8.9431	2.1856	36.5942
RMC1	40006#C900#Multiple myeloma	ptv5pcnt	Chapter II Neoplasms	0.0225	248190	866	2	0.00230947	247324	64	0.00025877	8.9431	2.1856	36.5942
SLTM	union#I952#Hypotension due to drugs	URmtr	Chapter IX Diseases of the circulatory system	0.0225	130970	559	2	0.00357782	130411	52	0.000398739	9.0015	2.1872	37.0462
SLTM	union#L892#Stage III decubitus ulcer	URmtr	Chapter XII Diseases of the skin and subcutaneous tissue	0.0225	156595	612	2	0.00326797	155983	57	0.000365424	8.969	2.1847	36.8203
SLTM	20002#1511#abdominal hernia	flexnonsynmtr	Chapter XI Diseases of the digestive system	0.0225	193877	2467	19	0.00770166	191410	853	0.0044564	1.7339	1.0985	2.7367
SLTM	41202#N842#Polyp of vagina	ptvraredmg	Chapter XIV Diseases of the genitourinary system	0.0225	158728	120	2	0.0166667	158608	302	0.00190407	8.8846	2.1862	36.1074
SLTM	41202#D069#Carcinoma in situ: Cervix unspecified	raredmg	Chapter II Neoplasms	0.0225	159704	557	4	0.00718133	159147	300	0.00188505	3.8299	1.4231	10.3077
SLTM	union#C790#Secondary malignant neoplasm of kidney and renal pelvis	syn	Chapter II Neoplasms	0.0225	223218	237	3	0.0126582	222981	559	0.00250694	5.1012	1.6284	15.9799
TNK2	40001#I639#Cerebral infarction unspecified	UR	Chapter IX Diseases of the circulatory system	0.0225	272874	128	2	0.015625	272746	487	0.00178554	8.8739	2.1889	35.9749
TNK2	41202#Block R83-R89#R83-R89 Abnormal findings on examination of other body fluids| substances and tissues| without diagnosis	UR	Chapter XVIII Symptoms signs and abnormal clinical and laboratory findings not elsewhere classified	0.0225	167082	1618	7	0.00432633	165464	279	0.00168617	2.5726	1.2132	5.4551
TNK2	union#D23#Other benign neoplasms of skin	flexdmg	Chapter II Neoplasms	0.0225	231193	5733	68	0.0118612	225460	1997	0.00885745	1.3432	1.0533	1.7129
TNK2	40011#9530#Meningioma malignant	ptv	Chapter II Neoplasms	0.0225	306304	527	3	0.0056926	305777	343	0.00112173	5.0982	1.6309	15.9371
TNK2	131939#Source of report of M65 synovitis and tenosynovitis	syn	Chapter XIII Diseases of the musculoskeletal system and connective tissue	0.0225	372480	17089	102	0.00596875	355391	2669	0.00751004	0.7935	0.6508	0.9676
TNK2	131797#Source of report of L73 other follicular disorders	syn	Chapter XII Diseases of the skin and subcutaneous tissue	0.0225	351580	3194	13	0.00407013	348386	2611	0.00749456	0.5412	0.3135	0.9344
TNRC6B	41202#Q39#Congenital malformations of oesophagus	flexdmg	Chapter XVII Congenital malformations deformations and chromosomal abnormalities	0.0225	416243	59	2	0.0338983	416184	1625	0.00390452	8.9513	2.1835	36.6964
TNRC6B	41202#M2597#Joint disorder unspecified Ankle and foot	flexnonsynmtr	Chapter XIII Diseases of the musculoskeletal system and connective tissue	0.0225	229705	48	2	0.0416667	229657	1103	0.00480281	9.0092	2.1842	37.1594
TNRC6B	union#N813#Complete uterovaginal prolapse	ptv	Chapter XIV Diseases of the genitourinary system	0.0225	92125	894	2	0.00223714	91231	22	0.000241146	9.2957	2.1825	39.5911
TNRC6B	union#N813#Complete uterovaginal prolapse	ptv5pcnt	Chapter XIV Diseases of the genitourinary system	0.0225	92125	894	2	0.00223714	91231	22	0.000241146	9.2957	2.1825	39.5911
UBB	union#B004#Herpesviral encephalitis	flexdmg	Chapter I Certain infectious and parasitic diseases	0.0225	277299	60	1	0.0166667	277239	104	0.000375128	45.1654	6.1995	329.046
UBB	131397#Source of report of I80 phlebitis and thrombophlebitis	flexdmg	Chapter IX Diseases of the circulatory system	0.0225	409335	16171	12	0.000742069	393164	143	0.000363716	2.041	1.1322	3.6793
UBB	union#Block D50-D53#D50-D53 Nutritional anaemias	flexnonsynmtr	Chapter III Diseases of the blood and blood-forming organs and certain disorders involving the immune mechanism	0.0225	356674	19261	14	0.000726857	337413	125	0.000370466	1.9627	1.1295	3.4107
UBB	union#M233#Other meniscus derangements	flexnonsynmtr	Chapter XIII Diseases of the musculoskeletal system and connective tissue	0.0225	129149	4769	5	0.00104844	124380	39	0.000313555	3.3462	1.3183	8.4935
UBB	union#B004#Herpesviral encephalitis	ptvraredmg	Chapter I Certain infectious and parasitic diseases	0.0225	277299	60	1	0.0166667	277239	104	0.000375128	45.1654	6.1995	329.046
UBB	131397#Source of report of I80 phlebitis and thrombophlebitis	ptvraredmg	Chapter IX Diseases of the circulatory system	0.0225	409335	16171	12	0.000742069	393164	143	0.000363716	2.041	1.1322	3.6793
UBR2	41202#R53#Malaise and fatigue	URmtr	Chapter XVIII Symptoms signs and abnormal clinical and laboratory findings not elsewhere classified	0.0225	266659	1801	5	0.00277624	264858	230	0.00086839	3.2031	1.319	7.7784
UBR2	41202#K914#Colostomy and enterostomy malfunction	flexdmg	Chapter XI Diseases of the digestive system	0.0225	202713	617	9	0.0145867	202096	1324	0.00655134	2.2447	1.1597	4.3446
UBR2	41202#A310#Pulmonary mycobacterial infection	flexdmg	Chapter I Certain infectious and parasitic diseases	0.0225	395720	35	2	0.0571429	395685	2612	0.00660121	9.1204	2.1874	38.0289
UBR2	union#K091#Developmental (nonodontogenic) cysts of oral region	flexnonsynmtr	Chapter XI Diseases of the digestive system	0.0225	159521	38	2	0.0526316	159483	969	0.00607588	9.0881	2.1851	37.7985
UBR2	131103#Source of report of G81 hemiplegia	ptv	Chapter VI Diseases of the nervous system	0.0225	335804	3690	4	0.00108401	332114	93	0.000280024	3.8742	1.4233	10.5458
UBR2	131103#Source of report of G81 hemiplegia	ptv5pcnt	Chapter VI Diseases of the nervous system	0.0225	335804	3690	4	0.00108401	332114	93	0.000280024	3.8742	1.4233	10.5458
UBR2	union#D175#Benign lipomatous neoplasm of intra-abdominal organs	raredmgmtr	Chapter II Neoplasms	0.0225	258410	507	4	0.00788955	257903	535	0.00207442	3.8255	1.425	10.2701
UBR3	41202#N81#Female genital prolapse	UR	Chapter XIV Diseases of the genitourinary system	0.0225	169648	11040	24	0.00217391	158608	207	0.0013051	1.6672	1.092	2.5452
UBR3	20001#1018#stomach cancer	flexnonsynmtr	Chapter II Neoplasms	0.0225	314617	151	3	0.0198675	314466	1241	0.00394637	5.1162	1.6291	16.0672
UBR3	131941#Source of report of M66 spontaneous rupture of synovium and tendon	flexnonsynmtr	Chapter XIII Diseases of the musculoskeletal system and connective tissue	0.0225	363777	1276	11	0.00862069	362501	1468	0.00404964	2.1386	1.1787	3.8801
UBR3	union#M7985#Other specified soft tissue disorders Pelvic region and thigh	flexnonsynmtr	Chapter XIII Diseases of the musculoskeletal system and connective tissue	0.0225	139915	257	4	0.0155642	139658	573	0.00410288	3.8376	1.4244	10.3396
UBR3	20002#1579#hepatitis b	raredmg	Chapter I Certain infectious and parasitic diseases	0.0225	295753	71	2	0.028169	295682	957	0.00323659	8.9266	2.1853	36.4645
UBR3	41202#I639#Cerebral infarction unspecified	raredmg	Chapter IX Diseases of the circulatory system	0.0225	226540	4435	6	0.00135287	222105	735	0.00330925	0.408	0.1826	0.9117
APBA1	41202#Block F00-F09#F00-F09 Organic| including symptomatic| mental disorders	UR	Chapter V Mental and behavioural disorders	0.0226	352235	1737	5	0.00287853	350498	317	0.000904427	3.189	1.3166	7.7245
APBA1	union#G06#Intracranial and intraspinal abscess and granuloma	flexnonsynmtr	Chapter VI Diseases of the nervous system	0.0226	235878	307	5	0.0162866	235571	1215	0.00515768	3.1935	1.3173	7.7421
APBA1	20002#1282#retinal artery|vein occlusion	raredmgmtr	Chapter VII Diseases of the eye and adnexa	0.0226	336900	191	2	0.0104712	336709	404	0.00119985	8.8089	2.1795	35.6024
APBA1	union#N75#Diseases of Bartholin gland	rec	Chapter XIV Diseases of the genitourinary system	0.0226	93341	2020	2	0.000990099	91321	9	9.85535e-05	10.0553	2.1712	46.569
APBA1	union#K090#Developmental odontogenic cysts	rec	Chapter XI Diseases of the digestive system	0.0226	131676	215	1	0.00465116	131461	13	9.88886e-05	47.2495	6.1536	362.797
APBA1	union#B98#Other specified infectious agents as the cause of diseases classified to other chapters	syn	Chapter I Certain infectious and parasitic diseases	0.0226	264635	3753	6	0.00159872	260882	1010	0.00387148	0.412	0.1845	0.9199
BSN	union#R104#Other and unspecified abdominal pain	URmtr	Chapter XVIII Symptoms signs and abnormal clinical and laboratory findings not elsewhere classified	0.0226	144346	25504	43	0.00168601	118842	133	0.00111913	1.5074	1.0685	2.1265
BSN	40011#9765#Monoclonal gammopathy of undetermined significance	flexdmg	Chapter II Neoplasms	0.0226	419387	107	4	0.0373832	419280	4172	0.00995039	3.864	1.4225	10.4963
BSN	41202#N399#Disorder of urinary system unspecified	flexdmg	Chapter XIV Diseases of the genitourinary system	0.0226	283618	610	12	0.0196721	283008	2797	0.00988311	2.0104	1.1339	3.5643
BSN	union#G568#Other mononeuropathies of upper limb	flexnonsynmtr	Chapter VI Diseases of the nervous system	0.0226	277214	136	7	0.0514706	277078	5676	0.0204852	2.5947	1.2121	5.5542
BSN	41202#R768#Other specified abnormal immunological findings in serum	flexnonsynmtr	Chapter XVIII Symptoms signs and abnormal clinical and laboratory findings not elsewhere classified	0.0226	152585	169	8	0.0473373	152416	3084	0.0202341	2.406	1.1819	4.8981
BSN	union#K250#Gastric ulcer; Acute with haemorrhage	ptv	Chapter XI Diseases of the digestive system	0.0226	104322	119	1	0.00840336	104203	19	0.000182336	46.4692	6.1705	349.952
BSN	union#K250#Gastric ulcer; Acute with haemorrhage	ptv5pcnt	Chapter XI Diseases of the digestive system	0.0226	104322	119	1	0.00840336	104203	19	0.000182336	46.4692	6.1705	349.952
BSN	41202#M1997#Arthrosis unspecified Ankle and foot	ptvraredmg	Chapter XIII Diseases of the musculoskeletal system and connective tissue	0.0226	256772	2740	10	0.00364964	254032	1835	0.0072235	0.5034	0.2701	0.9383
BSN	40011#8077#Squamous intraepithelial neoplasia grade III	ptvraredmg	Chapter II Neoplasms	0.0226	228443	2043	6	0.00293686	226400	1600	0.00706714	0.4138	0.1854	0.9237
BSN	union#Q613#Polycystic kidney unspecified	raredmg	Chapter XVII Congenital malformations deformations and chromosomal abnormalities	0.0226	355426	354	6	0.0169492	355072	2162	0.00608891	2.8144	1.2543	6.3147
BSN	40002#C798#Secondary malignant neoplasm of other specified sites	syn	Chapter II Neoplasms	0.0226	285365	731	3	0.00410397	284634	3773	0.0132556	0.3068	0.0987	0.9538
BSN	union#G530#Postzoster neuralgia	syn	Chapter VI Diseases of the nervous system	0.0226	219155	5710	96	0.0168126	213445	2826	0.0132399	1.2745	1.0381	1.5646
GCK	union#R858#Abnormal findings in specimens from digestive organs and abdominal cavity; Other abnormal findings	URmtr	Chapter XVIII Symptoms signs and abnormal clinical and laboratory findings not elsewhere classified	0.0226	120371	50	1	0.02	120321	54	0.000448799	45.4524	6.1649	335.109
GCK	union#A415#Sepsis due to other Gram-negative organisms	flexdmg	Chapter I Certain infectious and parasitic diseases	0.0226	215711	2130	11	0.00516432	213581	517	0.00242063	2.1393	1.1756	3.8933
GCK	41202#L28#Lichen simplex chronicus and prurigo	ptv	Chapter XII Diseases of the skin and subcutaneous tissue	0.0226	331797	237	1	0.00421941	331560	31	9.34974e-05	45.3156	6.1608	333.319
GCK	41202#L28#Lichen simplex chronicus and prurigo	ptv5pcnt	Chapter XII Diseases of the skin and subcutaneous tissue	0.0226	331797	237	1	0.00421941	331560	31	9.34974e-05	45.3156	6.1608	333.319
GCK	union#J969#Respiratory failure unspecified	raredmg	Chapter X Diseases of the respiratory system	0.0226	142942	5829	20	0.00343112	137113	265	0.00193271	1.778	1.1277	2.8031
GCK	41202#D125#Benign neoplasm: Sigmoid colon	raredmgmtr	Chapter II Neoplasms	0.0226	252807	7220	4	0.000554017	245587	396	0.00161246	0.3432	0.1281	0.9193
GIGYF1	union#H17#Corneal scars and opacities	ptvraredmg	Chapter VII Diseases of the eye and adnexa	0.0226	221234	431	8	0.0185615	220803	1739	0.0078758	2.3824	1.1818	4.8028
GIGYF1	union#M4802#Spinal stenosis Cervical region	raredmgmtr	Chapter XIII Diseases of the musculoskeletal system and connective tissue	0.0226	129526	1041	7	0.0067243	128485	338	0.00263066	2.5667	1.2113	5.4387
GIGYF1	131739#Source of report of L29 pruritus	raredmgmtr	Chapter XII Diseases of the skin and subcutaneous tissue	0.0226	361164	10562	17	0.00160954	350602	967	0.00275811	0.5829	0.3607	0.9419
HNF1A	union#N459#Orchitis epididymitis and epididymo-orchitis without abscess	flexdmg	Chapter XIV Diseases of the genitourinary system	0.0226	119258	1315	3	0.00228137	117943	884	0.00749515	0.3028	0.0973	0.9419
HNF1A	union#Block F40-F48#F40-F48 Neurotic| stress-related and somatoform disorders	ptv5pcnt	Chapter V Mental and behavioural disorders	0.0226	209488	21067	5	0.000237338	188421	12	6.36872e-05	3.7273	1.313	10.581
HNF1A	union#F419#Anxiety disorder unspecified	ptv5pcnt	Chapter V Mental and behavioural disorders	0.0226	200397	15135	4	0.000264288	185262	11	5.93754e-05	4.4521	1.4174	13.9835
HNF1A	41202#M469#Inflammatory spondylopathy unspecified	ptv5pcnt	Chapter XIII Diseases of the musculoskeletal system and connective tissue	0.0226	248119	270	1	0.0037037	247849	20	8.06943e-05	46.0649	6.1601	344.471
HNF1A	130909#Source of report of F42 obsessive compulsive disorder	raredmg	Chapter V Mental and behavioural disorders	0.0226	419387	799	8	0.0100125	418588	1776	0.00424284	2.3736	1.181	4.7704
HNF1A	40002#R13#Dysphagia	raredmg	Chapter XVIII Symptoms signs and abnormal clinical and laboratory findings not elsewhere classified	0.0226	254343	53	2	0.0377358	254290	1107	0.0043533	8.9691	2.1808	36.8869
HNF1A	40001#C67#Malignant neoplasm of bladder	raredmg	Chapter II Neoplasms	0.0226	198246	368	5	0.013587	197878	850	0.00429558	3.1928	1.3176	7.7371
HNF4A	41202#J38#Diseases of vocal cords and larynx not elsewhere classified	UR	Chapter X Diseases of the respiratory system	0.0226	313024	2013	5	0.00248385	311011	242	0.000778108	3.1976	1.3176	7.7605
HNF4A	union#L040#Acute lymphadenitis of face head and neck	flexdmg	Chapter XII Diseases of the skin and subcutaneous tissue	0.0226	197015	42	2	0.047619	196973	1083	0.00549822	9.0439	2.1829	37.4683
HNF4A	union#R13#Dysphagia	ptvraredmg	Chapter XVIII Symptoms signs and abnormal clinical and laboratory findings not elsewhere classified	0.0226	111335	13334	22	0.00164992	98001	265	0.00270405	0.6095	0.3944	0.9419
HNF4A	union#K21#Gastro-oesophageal reflux disease	ptvraredmg	Chapter XI Diseases of the digestive system	0.0226	220739	64559	133	0.00206013	156180	404	0.00258676	0.796	0.6542	0.9685
HNF4A	union#I632#Cerebral infarction due to unspecified occlusion or stenosis of precerebral arteries	raredmg	Chapter IX Diseases of the circulatory system	0.0226	105367	253	3	0.0118577	105114	246	0.00234032	5.1155	1.6275	16.0789
IGF1R	union#C821#Follicular lymphoma grade II	URmtr	Chapter II Neoplasms	0.0226	228669	246	2	0.00813008	228423	212	0.000928103	8.8235	2.18	35.7131
IGF1R	20002#1308#osteomyelitis	URmtr	Chapter XIII Diseases of the musculoskeletal system and connective tissue	0.0226	255769	647	3	0.00463679	255122	233	0.000913289	5.096	1.6274	15.9578
IGF1R	union#E26#Hyperaldosteronism	flexnonsynmtr	Chapter IV Endocrine nutritional and metabolic diseases	0.0226	238694	154	3	0.0194805	238540	923	0.00386937	5.1147	1.6282	16.0665
IGF1R	41202#H250#Senile incipient cataract	ptv	Chapter VII Diseases of the eye and adnexa	0.0226	324498	3915	3	0.000766284	320583	47	0.000146608	5.23	1.6271	16.8104
IGF1R	41202#H250#Senile incipient cataract	ptv5pcnt	Chapter VII Diseases of the eye and adnexa	0.0226	324498	3915	3	0.000766284	320583	47	0.000146608	5.23	1.6271	16.8104
IGF1R	union#K429#Umbilical hernia without obstruction or gangrene	ptvraredmg	Chapter XI Diseases of the digestive system	0.0226	101461	5653	14	0.00247656	95808	435	0.00454033	0.5443	0.3195	0.9274
IGF1R	union#H309#Chorioretinal inflammation unspecified	raredmg	Chapter VII Diseases of the eye and adnexa	0.0226	264667	53	2	0.0377358	264614	1153	0.00435729	8.9608	2.1789	36.8511
IGF1R	41202#K62#Other diseases of anus and rectum	raredmgmtr	Chapter XI Diseases of the digestive system	0.0226	238796	22644	28	0.00123653	216152	414	0.00191532	0.6452	0.4399	0.9462
IP6K1	41202#J330#Polyp of nasal cavity	URmtr	Chapter X Diseases of the respiratory system	0.0226	249025	1128	2	0.00177305	247897	49	0.000197663	8.9842	2.1822	36.9887
IP6K1	41202#C440#Malignant neoplasm: Skin of lip	raredmgmtr	Chapter II Neoplasms	0.0226	242881	615	2	0.00325203	242266	89	0.000367365	8.8779	2.1813	36.1337
IP6K1	41202#R42#Dizziness and giddiness	raredmgmtr	Chapter XVIII Symptoms signs and abnormal clinical and laboratory findings not elsewhere classified	0.0226	240913	3741	5	0.00133654	237172	98	0.000413202	3.2376	1.3174	7.9568
IRS2	union#M80#Osteoporosis with pathological fracture	flexdmg	Chapter XIII Diseases of the musculoskeletal system and connective tissue	0.0226	100405	2051	16	0.00780107	98354	408	0.00414828	1.8875	1.1432	3.1164
IRS2	union#J990#Rheumatoid lung disease	flexnonsynmtr	Chapter X Diseases of the respiratory system	0.0226	173669	79	3	0.0379747	173590	1316	0.00758108	5.1674	1.628	16.4014
IRS2	union#H250#Senile incipient cataract	raredmgmtr	Chapter VII Diseases of the eye and adnexa	0.0226	241929	4179	9	0.00215363	237750	227	0.000954784	2.2583	1.1592	4.3995
MC4R	41202#N81#Female genital prolapse	ptv	Chapter XIV Diseases of the genitourinary system	0.0226	169648	11040	0	0	158608	68	0.00042873	0	NA	NA
MC4R	41202#N81#Female genital prolapse	ptv5pcnt	Chapter XIV Diseases of the genitourinary system	0.0226	169648	11040	0	0	158608	68	0.00042873	0	NA	NA
NAA15	union#M9075#Fracture of bone in neoplastic disease Pelvic region and thigh	flexnonsynmtr	Chapter XIII Diseases of the musculoskeletal system and connective tissue	0.0226	139874	216	2	0.00925926	139658	147	0.00105257	8.8697	2.1834	36.0314
NAA15	41202#N486#Induratio penis plastica	rec	Chapter XIV Diseases of the genitourinary system	0.0226	158000	722	1	0.00138504	157278	4	2.54327e-05	54.5333	6.0875	488.519
PCSK1	union#K508#Other Crohn disease	flexdmg	Chapter XI Diseases of the digestive system	0.0226	159749	266	5	0.018797	159483	950	0.00595675	3.1969	1.3165	7.763
PCSK1	union#N941#Dyspareunia	raredmg	Chapter XIV Diseases of the genitourinary system	0.0226	92479	1248	9	0.00721154	91231	293	0.00321163	2.2545	1.1587	4.3867
PTPRG	union#D869#Sarcoidosis unspecified	flexnonsynmtr	Chapter III Diseases of the blood and blood-forming organs and certain disorders involving the immune mechanism	0.0226	360904	665	3	0.00451128	360239	5236	0.0145348	0.3073	0.0988	0.9554
PTPRG	union#N700#Acute salpingitis and oophoritis	ptvraredmg	Chapter XIV Diseases of the genitourinary system	0.0226	91268	37	2	0.0540541	91231	570	0.00624788	9.0888	2.1808	37.8791
PTPRG	union#Q100#Congenital ptosis	ptvraredmg	Chapter XVII Congenital malformations deformations and chromosomal abnormalities	0.0226	403386	37	2	0.0540541	403349	2528	0.00626753	9.0601	2.1779	37.6902
PTPRG	41202#R070#Pain in throat	raredmg	Chapter XVIII Symptoms signs and abnormal clinical and laboratory findings not elsewhere classified	0.0226	237502	378	6	0.015873	237124	1351	0.00569744	2.8148	1.2542	6.3171
PTPRG	union#L280#Lichen simplex chronicus	raredmgmtr	Chapter XII Diseases of the skin and subcutaneous tissue	0.0226	164938	289	3	0.0103806	164649	338	0.00205285	5.0992	1.6267	15.9844
PTPRG	131961#Source of report of M79 other soft tissue disorders not elsewhere classified	raredmgmtr	Chapter XIII Diseases of the musculoskeletal system and connective tissue	0.0226	385330	74305	195	0.00262432	311025	676	0.00217346	1.208	1.0299	1.4169
PTPRG	20001#1084#respiratory | intrathoracic cancer	raredmgmtr	Chapter II Neoplasms	0.0226	259123	707	5	0.00707214	258416	576	0.00222896	3.1883	1.3179	7.7132
PTPRG	20002#1450#monoclonal gammopathy|not myeloma	rec	Chapter III Diseases of the blood and blood-forming organs and certain disorders involving the immune mechanism	0.0226	366048	47	1	0.0212766	366001	177	0.000483605	44.9305	6.1623	327.595
RIF1	union#R458#Other symptoms and signs involving emotional state	UR	Chapter XVIII Symptoms signs and abnormal clinical and laboratory findings not elsewhere classified	0.0226	86302	1341	5	0.00372856	84961	98	0.00115347	3.2408	1.3173	7.9731
RIF1	42035#Source of progressive supranuclear palsy report	flexnonsynmtr	Chapter VI Diseases of the nervous system	0.0226	308486	158	5	0.0316456	308328	3106	0.0100737	3.2114	1.3169	7.8315
RIF1	20002#1159#bile duct disease	ptv	Chapter XI Diseases of the digestive system	0.0226	285900	121	1	0.00826446	285779	53	0.000185458	44.9255	6.1628	327.5
RIF1	20002#1159#bile duct disease	ptv5pcnt	Chapter XI Diseases of the digestive system	0.0226	285900	121	1	0.00826446	285779	53	0.000185458	44.9255	6.1628	327.5
RIF1	130225#Source of report of B34 viral infection of unspecified site	raredmgmtr	Chapter I Certain infectious and parasitic diseases	0.0226	367445	10068	26	0.00258244	357377	570	0.00159495	1.6207	1.0934	2.4023
RIF1	41202#O24#Diabetes mellitus in pregnancy	syn	Chapter XV Pregnancy childbirth and the puerperium	0.0226	212309	106	3	0.0283019	212203	1196	0.00563611	5.1387	1.6281	16.2187
RMC1	41202#R947#Abnormal results of other endocrine function studies	URmtr	Chapter XVIII Symptoms signs and abnormal clinical and laboratory findings not elsewhere classified	0.0226	209365	52	1	0.0192308	209313	91	0.000434756	45.0812	6.1639	329.715
RMC1	20002#1524#spina bifida	flexdmg	Chapter XVII Congenital malformations deformations and chromosomal abnormalities	0.0226	418205	63	2	0.031746	418142	1529	0.00365665	8.9336	2.1825	36.5682
RMC1	union#M66#Spontaneous rupture of synovium and tendon	flexnonsynmtr	Chapter XIII Diseases of the musculoskeletal system and connective tissue	0.0226	129730	1276	12	0.00940439	128454	603	0.00469429	2.0129	1.1337	3.5739
RMC1	2247#Hearing difficulty problems	flexnonsynmtr	Chapter VIII Diseases of the ear and mastoid process	0.0226	335186	105413	490	0.00464838	229773	1206	0.00524866	0.8851	0.7967	0.9833
RMC1	union#L893#Stage IV decubitus ulcer	ptvraredmg	Chapter XII Diseases of the skin and subcutaneous tissue	0.0226	151262	259	3	0.011583	151003	346	0.00229135	5.1026	1.6269	16.0042
SLTM	union#R945#Abnormal results of liver function studies	flexdmg	Chapter XVIII Symptoms signs and abnormal clinical and laboratory findings not elsewhere classified	0.0226	95724	7849	13	0.00165626	87875	271	0.00308393	0.5363	0.3073	0.936
SLTM	union#M7046#M7046 Prepatellar bursitis-Lower Leg	ptv	Chapter XIII Diseases of the musculoskeletal system and connective tissue	0.0226	85433	115	1	0.00869565	85318	16	0.000187534	46.7664	6.1504	355.605
SLTM	131911#Source of report of M43 other deforming dorsopathies	ptv	Chapter XIII Diseases of the musculoskeletal system and connective tissue	0.0226	352093	5628	4	0.000710732	346465	63	0.000181837	3.9107	1.423	10.7477
SLTM	union#M7046#M7046 Prepatellar bursitis-Lower Leg	ptv5pcnt	Chapter XIII Diseases of the musculoskeletal system and connective tissue	0.0226	85433	115	1	0.00869565	85318	16	0.000187534	46.7664	6.1504	355.605
SLTM	union#D648#Other specified anaemias	rec	Chapter III Diseases of the blood and blood-forming organs and certain disorders involving the immune mechanism	0.0226	360337	98	1	0.0102041	360239	83	0.000230403	44.7343	6.1654	324.58
SLTM	40002#N18#Chronic kidney disease	rec	Chapter XIV Diseases of the genitourinary system	0.0226	287656	1038	2	0.00192678	286618	62	0.000216316	8.9225	2.1796	36.5253
TNK2	41202#M7667#Achilles tendinitis Ankle and foot	flexnonsynmtr	Chapter XIII Diseases of the musculoskeletal system and connective tissue	0.0226	297699	89	4	0.0449438	297610	3568	0.0119888	3.8782	1.4219	10.5772
TNK2	40002#ChapterVI#Chapter VI Diseases of the nervous system	ptv	Chapter VI Diseases of the nervous system	0.0226	302180	1415	5	0.00353357	300765	334	0.0011105	3.1897	1.3169	7.7257
TNK2	41202#K561#Intussusception	ptvraredmg	Chapter XI Diseases of the digestive system	0.0226	167961	114	3	0.0263158	167847	880	0.00524287	5.128	1.6258	16.1742
TNK2	41202#I848#I848 Unspecified haemorrhoids with other complications	raredmg	Chapter IX Diseases of the circulatory system	0.0226	257398	2869	21	0.00731962	254529	1109	0.00435707	1.685	1.0925	2.5988
TNK2	41202#N600#Solitary cyst of breast	raredmg	Chapter XIV Diseases of the genitourinary system	0.0226	159512	240	4	0.0166667	159272	702	0.00440755	3.8285	1.4211	10.3143
TNK2	41202#H30#Chorioretinal inflammation	syn	Chapter VII Diseases of the eye and adnexa	0.0226	353867	31	2	0.0645161	353836	2649	0.00748652	9.143	2.1805	38.3372
TNRC6B	union#N814#Uterovaginal prolapse unspecified	UR	Chapter XIV Diseases of the genitourinary system	0.0226	94948	3717	11	0.00295938	91231	125	0.00137015	2.1633	1.1669	4.0106
TNRC6B	union#R50#Fever of other and unknown origin	flexnonsynmtr	Chapter XVIII Symptoms signs and abnormal clinical and laboratory findings not elsewhere classified	0.0226	93788	7954	23	0.00289163	85834	400	0.00466016	0.6194	0.4066	0.9436
TNRC6B	union#M5417#Radiculopathy Lumbosacral region	ptvraredmg	Chapter XIII Diseases of the musculoskeletal system and connective tissue	0.0226	120326	175	3	0.0171429	120151	408	0.00339573	5.119	1.6281	16.0951
TNRC6B	union#Block H43-H45#H43-H45 Disorders of vitreous body and globe	raredmg	Chapter VII Diseases of the eye and adnexa	0.0226	268474	3860	3	0.000777202	264614	677	0.00255844	0.3032	0.0975	0.943
UBB	union#M4727#Other spondylosis with radiculopathy Lumbosacral region	UR	Chapter XIII Diseases of the musculoskeletal system and connective tissue	0.0226	139797	139	1	0.00719424	139658	22	0.000157528	45.9934	6.1565	343.604
UBB	union#M4727#Other spondylosis with radiculopathy Lumbosacral region	URmtr	Chapter XIII Diseases of the musculoskeletal system and connective tissue	0.0226	139797	139	1	0.00719424	139658	22	0.000157528	45.9934	6.1565	343.604
UBB	union#K11#Diseases of salivary glands	flexdmg	Chapter XI Diseases of the digestive system	0.0226	156845	3065	4	0.00130506	153780	51	0.000331643	3.939	1.4227	10.9053
UBB	union#K11#Diseases of salivary glands	flexnonsynmtr	Chapter XI Diseases of the digestive system	0.0226	156845	3065	4	0.00130506	153780	51	0.000331643	3.939	1.4227	10.9053
UBB	union#G838#Other specified paralytic syndromes	ptv	Chapter VI Diseases of the nervous system	0.0226	229975	101	1	0.00990099	229874	51	0.000221861	45.0633	6.1673	329.27
UBB	union#C902#Extramedullary plasmacytoma	ptv	Chapter II Neoplasms	0.0226	168316	107	1	0.00934579	168209	35	0.000208074	45.3299	6.1538	333.91
UBB	union#G838#Other specified paralytic syndromes	ptv5pcnt	Chapter VI Diseases of the nervous system	0.0226	229975	101	1	0.00990099	229874	51	0.000221861	45.0633	6.1673	329.27
UBB	union#C902#Extramedullary plasmacytoma	ptv5pcnt	Chapter II Neoplasms	0.0226	168316	107	1	0.00934579	168209	35	0.000208074	45.3299	6.1538	333.91
UBB	union#K11#Diseases of salivary glands	ptvraredmg	Chapter XI Diseases of the digestive system	0.0226	156845	3065	4	0.00130506	153780	51	0.000331643	3.939	1.4227	10.9053
UBB	union#M06#Other rheumatoid arthritis	syn	Chapter XIII Diseases of the musculoskeletal system and connective tissue	0.0226	140639	17677	14	0.00079199	122962	181	0.001472	0.5377	0.3121	0.9263
UBR2	131669#Source of report of K75 other inflammatory liver diseases	UR	Chapter XI Diseases of the digestive system	0.0226	391027	2640	9	0.00340909	388387	592	0.00152425	2.2408	1.1589	4.3329
UBR2	union#E53#Deficiency of other B group vitamins	UR	Chapter IV Endocrine nutritional and metabolic diseases	0.0226	242192	3652	11	0.00301205	238540	336	0.00140857	2.1418	1.1738	3.9083
UBR2	41202#I843#I843 External thrombosed haemorrhoids	URmtr	Chapter IX Diseases of the circulatory system	0.0226	223594	244	2	0.00819672	223350	209	0.000935751	8.8236	2.1797	35.7187
UBR2	union#R33#Retention of urine	URmtr	Chapter XVIII Symptoms signs and abnormal clinical and laboratory findings not elsewhere classified	0.0226	76460	16225	24	0.0014792	60235	50	0.000830082	1.7831	1.0957	2.902
UBR2	union#E46#Unspecified protein-energy malnutrition	ptvraredmg	Chapter IV Endocrine nutritional and metabolic diseases	0.0226	194534	503	6	0.0119284	194031	829	0.00427251	2.8135	1.2543	6.3111
UBR2	41202#R947#Abnormal results of other endocrine function studies	ptvraredmg	Chapter XVIII Symptoms signs and abnormal clinical and laboratory findings not elsewhere classified	0.0226	209365	52	2	0.0384615	209313	929	0.00443833	8.9724	2.18	36.929
UBR2	union#I63#Cerebral infarction	raredmg	Chapter IX Diseases of the circulatory system	0.0226	128241	8141	20	0.0024567	120100	492	0.00409659	0.5987	0.3827	0.9368
UBR2	union#M797#Fibromyalgia	rec	Chapter XIII Diseases of the musculoskeletal system and connective tissue	0.0226	88539	4679	3	0.000641163	83860	9	0.000107322	5.9774	1.6177	22.0869
UBR2	20002#1330#iron deficiency anaemia	syn	Chapter III Diseases of the blood and blood-forming organs and certain disorders involving the immune mechanism	0.0226	275105	2292	16	0.0069808	272813	1010	0.00370217	1.8918	1.1525	3.1054
UBR3	union#L739#Follicular disorder unspecified	flexdmg	Chapter XII Diseases of the skin and subcutaneous tissue	0.0226	160529	256	4	0.015625	160273	662	0.00413045	3.8271	1.4211	10.3066
UBR3	41202#L738#Other specified follicular disorders	ptvraredmg	Chapter XII Diseases of the skin and subcutaneous tissue	0.0226	374342	67	2	0.0298507	374275	1287	0.00343865	8.9173	2.1811	36.4575
UBR3	union#Block C45-C49#C45-C49 Malignant neoplasms of mesothelial and soft tissue	raredmgmtr	Chapter II Neoplasms	0.0226	227850	1538	7	0.00455137	226312	403	0.00178073	2.563	1.212	5.42
APBA1	41202#C40#Malignant neoplasm of bone and articular cartilage of limbs	flexdmg	Chapter II Neoplasms	0.0227	206946	51	2	0.0392157	206895	939	0.00453853	8.9525	2.174	36.8668
APBA1	41202#C54#Malignant neoplasm of corpus uteri	flexnonsynmtr	Chapter II Neoplasms	0.0227	161102	1955	3	0.00153453	159147	805	0.00505822	0.3023	0.0972	0.9401
APBA1	20002#1484#wolff parkinson white | wpw syndrome	ptvraredmg	Chapter IX Diseases of the circulatory system	0.0227	205656	63	2	0.031746	205593	753	0.00366258	8.9191	2.1769	36.5425
APBA1	41202#M22#Disorders of patella	raredmgmtr	Chapter XIII Diseases of the musculoskeletal system and connective tissue	0.0227	265893	516	3	0.00581395	265377	305	0.00114931	5.0824	1.6247	15.8986
BSN	131379#Source of report of I69 sequelae of cerebrovascular disease	flexdmg	Chapter IX Diseases of the circulatory system	0.0227	328448	2870	41	0.0142857	325578	3216	0.00987782	1.4527	1.0652	1.9812
BSN	union#M246#Ankylosis of joint	ptv	Chapter XIII Diseases of the musculoskeletal system and connective tissue	0.0227	117044	149	1	0.00671141	116895	17	0.00014543	46.4539	6.1423	351.327
BSN	union#M246#Ankylosis of joint	ptv5pcnt	Chapter XIII Diseases of the musculoskeletal system and connective tissue	0.0227	117044	149	1	0.00671141	116895	17	0.00014543	46.4539	6.1423	351.327
BSN	41202#M751#Rotator cuff syndrome	ptvraredmg	Chapter XIII Diseases of the musculoskeletal system and connective tissue	0.0227	269674	4272	44	0.0102996	265402	1912	0.00720417	1.4341	1.062	1.9367
BSN	41202#Q43#Other congenital malformations of intestine	ptvraredmg	Chapter XVII Congenital malformations deformations and chromosomal abnormalities	0.0227	317393	86	3	0.0348837	317307	2213	0.00697432	5.1464	1.6252	16.2961
BSN	40011#8802#Giant cell sarcoma	raredmg	Chapter II Neoplasms	0.0227	244837	38	2	0.0526316	244799	1495	0.00610705	9.0414	2.1749	37.5859
GCK	union#M7791#Enthesopathy unspecified Shoulder region	ptv	Chapter XIII Diseases of the musculoskeletal system and connective tissue	0.0227	139905	247	1	0.00404858	139658	12	8.59242e-05	47.3056	6.1274	365.217
GCK	union#M7791#Enthesopathy unspecified Shoulder region	ptv5pcnt	Chapter XIII Diseases of the musculoskeletal system and connective tissue	0.0227	139905	247	1	0.00404858	139658	12	8.59242e-05	47.3056	6.1274	365.217
GCK	131973#Source of report of M85 other disorders of bone density and structure	syn	Chapter XIII Diseases of the musculoskeletal system and connective tissue	0.0227	269598	13169	29	0.00220214	256429	352	0.0013727	1.6056	1.099	2.3456
GIGYF1	union#J448#Other specified chronic obstructive pulmonary disease	URmtr	Chapter X Diseases of the respiratory system	0.0227	165303	8021	18	0.00224411	157282	193	0.0012271	1.8307	1.1288	2.969
GIGYF1	union#K818#Other cholecystitis	flexnonsynmtr	Chapter XI Diseases of the digestive system	0.0227	137448	138	4	0.0289855	137310	1057	0.00769791	3.8479	1.4207	10.4217
GIGYF1	40001#E14#Unspecified diabetes mellitus	raredmg	Chapter IV Endocrine nutritional and metabolic diseases	0.0227	302091	90	3	0.0333333	302001	2013	0.00666554	5.1388	1.6242	16.2583
GIGYF1	union#K625#Haemorrhage of anus and rectum	raredmg	Chapter XI Diseases of the digestive system	0.0227	170526	15992	126	0.00787894	154534	979	0.00633518	1.2456	1.034	1.5006
GIGYF1	40001#G903#G903 Multisystem degeneration	raredmg	Chapter VI Diseases of the nervous system	0.0227	302707	35	2	0.0571429	302672	2010	0.00664085	9.0656	2.1739	37.8063
GIGYF1	130821#Source of report of E83 disorders of mineral metabolism	raredmg	Chapter IV Endocrine nutritional and metabolic diseases	0.0227	380438	7676	35	0.00455967	372762	2490	0.00667987	0.6811	0.4875	0.9516
GIGYF1	union#I34#Nonrheumatic mitral valve disorders	raredmg	Chapter IX Diseases of the circulatory system	0.0227	144329	6367	58	0.00910947	137962	915	0.00663226	1.3769	1.0547	1.7976
GIGYF1	union#R398#Other and unspecified symptoms and signs involving the urinary system	raredmgmtr	Chapter XVIII Symptoms signs and abnormal clinical and laboratory findings not elsewhere classified	0.0227	70988	4758	22	0.00462379	66230	179	0.0027027	1.7141	1.0998	2.6716
GIGYF1	41202#H332#Serous retinal detachment	raredmgmtr	Chapter VII Diseases of the eye and adnexa	0.0227	274052	1240	8	0.00645161	272812	744	0.00272715	2.3746	1.1804	4.7766
GIGYF1	131537#Source of report of J91 pleural effusion in conditions classified elsewhere	rec	Chapter X Diseases of the respiratory system	0.0227	362039	472	2	0.00423729	361567	175	0.000484004	8.7876	2.174	35.5204
GIGYF1	20002#1466#gout	syn	Chapter XIII Diseases of the musculoskeletal system and connective tissue	0.0227	169189	5979	42	0.00702459	163210	784	0.00480363	1.4656	1.0733	2.0013
GIGYF1	union#Q446#Cystic disease of liver	syn	Chapter XVII Congenital malformations deformations and chromosomal abnormalities	0.0227	333697	121	3	0.0247934	333576	1649	0.0049434	5.1175	1.6254	16.1125
GIGYF1	41202#Block A15-A19#A15-A19 Tuberculosis	syn	Chapter I Certain infectious and parasitic diseases	0.0227	281284	122	3	0.0245902	281162	1380	0.0049082	5.1111	1.6232	16.0935
HNF1A	130777#Source of report of E56 other vitamin deficiencies	UR	Chapter IV Endocrine nutritional and metabolic diseases	0.0227	331322	233	2	0.00858369	331089	326	0.00098463	8.7845	2.1746	35.4859
HNF1A	union#Q859#Phakomatosis unspecified	URmtr	Chapter XVII Congenital malformations deformations and chromosomal abnormalities	0.0227	403407	58	1	0.0172414	403349	159	0.0003942	44.4875	6.1226	323.251
HNF1A	40006#C341#Malignant neoplasm: Upper lobe bronchus or lung	flexdmg	Chapter II Neoplasms	0.0227	294401	1893	6	0.00316957	292508	2226	0.00761005	0.4146	0.1858	0.9251
HNF1A	union#J36#Peritonsillar abscess	flexdmg	Chapter X Diseases of the respiratory system	0.0227	144053	792	12	0.0151515	143261	1088	0.00759453	2.0104	1.1332	3.5664
HNF1A	union#Z835#Family history of eye and ear disorders	flexnonsynmtr	Chapter XXI Factors influencing health status and contact with health services	0.0227	131896	3087	16	0.00518303	128809	355	0.00275602	1.8852	1.1409	3.115
HNF1A	40002#R13#Dysphagia	ptvraredmg	Chapter XVIII Symptoms signs and abnormal clinical and laboratory findings not elsewhere classified	0.0227	254343	53	2	0.0377358	254290	1109	0.00436116	8.9528	2.1769	36.82
HNF1A	union#D16#Benign neoplasm of bone and articular cartilage	syn	Chapter II Neoplasms	0.0227	226250	402	5	0.0124378	225848	889	0.00393628	3.187	1.316	7.7182
HNF4A	130213#Source of report of B24 unspecified human immunodeficiency virus hiv disease	flexnonsynmtr	Chapter I Certain infectious and parasitic diseases	0.0227	201845	354	5	0.0141243	201491	901	0.00447166	3.1895	1.3161	7.7299
HNF4A	41202#I848#I848 Unspecified haemorrhoids with other complications	ptv	Chapter IX Diseases of the circulatory system	0.0227	257398	2869	2	0.000697107	254529	19	7.46477e-05	9.3444	2.1755	40.1369
HNF4A	41202#I848#I848 Unspecified haemorrhoids with other complications	ptv5pcnt	Chapter IX Diseases of the circulatory system	0.0227	257398	2869	2	0.000697107	254529	19	7.46477e-05	9.3444	2.1755	40.1369
HNF4A	2227#Other eye problems	ptvraredmg	Chapter VII Diseases of the eye and adnexa	0.0227	414235	60449	127	0.00210094	353786	922	0.0026061	0.8058	0.6692	0.9702
HNF4A	union#R73#Elevated blood glucose level	raredmg	Chapter XVIII Symptoms signs and abnormal clinical and laboratory findings not elsewhere classified	0.0227	86412	2499	12	0.00480192	83913	199	0.0023715	2.0298	1.132	3.6397
HNF4A	41202#Block L20-L30#L20-L30 Dermatitis and eczema	rec	Chapter XII Diseases of the skin and subcutaneous tissue	0.0227	349254	1599	1	0.000625391	347655	4	1.15057e-05	54.3885	6.0754	486.896
IGF1R	union#H318#Other specified disorders of choroid	UR	Chapter VII Diseases of the eye and adnexa	0.0227	264764	150	2	0.0133333	264614	405	0.00153053	8.8158	2.1769	35.702
IGF1R	union#F023#Dementia in Parkinson disease	ptvraredmg	Chapter V Mental and behavioural disorders	0.0227	165250	343	5	0.0145773	164907	761	0.00461472	3.1908	1.3157	7.7379
IP6K1	union#J370#Chronic laryngitis	URmtr	Chapter X Diseases of the respiratory system	0.0227	135487	111	1	0.00900901	135376	27	0.000199445	45.5721	6.1386	338.322
IP6K1	20002#1220#diabetes	flexdmg	Chapter IV Endocrine nutritional and metabolic diseases	0.0227	202308	19845	18	0.000907029	182463	90	0.000493251	1.8396	1.1088	3.0522
IP6K1	20002#1220#diabetes	ptvraredmg	Chapter IV Endocrine nutritional and metabolic diseases	0.0227	202308	19845	18	0.000907029	182463	90	0.000493251	1.8396	1.1088	3.0522
IP6K1	union#C509#Malignant neoplasm: Breast unspecified	rec	Chapter II Neoplasms	0.0227	148039	13294	2	0.000150444	134745	1	7.42143e-06	20.2745	1.8382	223.615
IP6K1	130339#Source of report of B96 other bacterial agents as the cause of diseases classified to other chapters	syn	Chapter I Certain infectious and parasitic diseases	0.0227	400169	15318	28	0.00182791	384851	446	0.00115889	1.5784	1.077	2.3131
IRS2	41202#M798#Other specified soft tissue disorders	ptvraredmg	Chapter XIII Diseases of the musculoskeletal system and connective tissue	0.0227	303387	5777	5	0.000865501	297610	666	0.00223783	0.3862	0.1602	0.9314
MC4R	union#I159#Secondary hypertension unspecified	UR	Chapter IX Diseases of the circulatory system	0.0227	115334	53	1	0.0188679	115281	49	0.000425048	45.2245	6.1298	333.658
MC4R	union#M119#Crystal arthropathy unspecified	URmtr	Chapter XIII Diseases of the musculoskeletal system and connective tissue	0.0227	110052	87	1	0.0114943	109965	28	0.000254626	45.6549	6.1426	339.332
MC4R	40002#Block N17-N19#N17-N19 Renal failure	flexdmg	Chapter XIV Diseases of the genitourinary system	0.0227	289877	1552	11	0.00708763	288325	961	0.00333304	2.1345	1.1756	3.8755
MC4R	union#L298#Other pruritus	flexdmg	Chapter XII Diseases of the skin and subcutaneous tissue	0.0227	154500	70	2	0.0285714	154430	508	0.00328952	8.9116	2.1782	36.4601
MC4R	union#A081#Acute gastroenteropathy due to Norwalk agent	flexnonsynmtr	Chapter I Certain infectious and parasitic diseases	0.0227	224322	218	3	0.0137615	224104	613	0.00273534	5.0872	1.6234	15.9421
MC4R	41202#Block B35-B49#B35-B49 Mycoses	flexnonsynmtr	Chapter I Certain infectious and parasitic diseases	0.0227	396692	1007	7	0.00695134	395685	1082	0.0027345	2.5529	1.211	5.3817
MC4R	union#L905#Scar conditions and fibrosis of skin	raredmg	Chapter XII Diseases of the skin and subcutaneous tissue	0.0227	169028	3277	14	0.0042722	165751	366	0.00220813	1.9388	1.1356	3.31
MC4R	41202#F321#Moderate depressive episode	raredmgmtr	Chapter V Mental and behavioural disorders	0.0227	411834	227	2	0.00881057	411607	416	0.00101067	8.7861	2.1766	35.4657
NAA15	union#H43#Disorders of vitreous body	flexdmg	Chapter VII Diseases of the eye and adnexa	0.0227	240218	9797	20	0.00204144	230421	265	0.00115007	1.7766	1.1272	2.8002
NAA15	union#I352#Aortic (valve) stenosis with insufficiency	ptv	Chapter IX Diseases of the circulatory system	0.0227	112636	857	1	0.00116686	111779	2	1.78924e-05	65.2903	5.9145	720.745
NAA15	union#I352#Aortic (valve) stenosis with insufficiency	ptv5pcnt	Chapter IX Diseases of the circulatory system	0.0227	112636	857	1	0.00116686	111779	2	1.78924e-05	65.2903	5.9145	720.745
NAA15	union#R470#Dysphasia and aphasia	syn	Chapter XVIII Symptoms signs and abnormal clinical and laboratory findings not elsewhere classified	0.0227	82710	1820	8	0.0043956	80890	148	0.00182965	2.4086	1.1807	4.9137
PCSK1	union#C062#Malignant neoplasm: Retromolar area	flexdmg	Chapter II Neoplasms	0.0227	257943	40	2	0.05	257903	1496	0.00580063	9.0208	2.1743	37.4263
PCSK1	41202#Z423#Follow-up care involving plastic surgery of upper extremity	ptv	Chapter XXI Factors influencing health status and contact with health services	0.0227	259057	86	1	0.0116279	258971	68	0.000262578	44.7929	6.1489	326.303
PCSK1	40006#C505#Malignant neoplasm: Lower-outer quadrant of breast	ptv	Chapter II Neoplasms	0.0227	173090	787	2	0.0025413	172303	49	0.000284383	8.9564	2.1743	36.8935
PCSK1	41202#Z423#Follow-up care involving plastic surgery of upper extremity	ptv5pcnt	Chapter XXI Factors influencing health status and contact with health services	0.0227	259057	86	1	0.0116279	258971	68	0.000262578	44.7929	6.1489	326.303
PCSK1	40006#C505#Malignant neoplasm: Lower-outer quadrant of breast	ptv5pcnt	Chapter II Neoplasms	0.0227	173090	787	2	0.0025413	172303	49	0.000284383	8.9564	2.1743	36.8935
PCSK1	union#M23#Internal derangement of knee	raredmg	Chapter XIII Diseases of the musculoskeletal system and connective tissue	0.0227	142039	19976	87	0.00435523	122063	404	0.00330977	1.3173	1.0444	1.6614
PCSK1	41202#H184#Corneal degeneration	raredmgmtr	Chapter VII Diseases of the eye and adnexa	0.0227	353933	97	2	0.0206186	353836	841	0.00237681	8.8365	2.1745	35.9081
PCSK1	41202#C24#Malignant neoplasm of other and unspecified parts of biliary tract	raredmgmtr	Chapter II Neoplasms	0.0227	297336	259	3	0.011583	297077	683	0.00229907	5.0855	1.6253	15.912
PCSK1	union#B07#Viral warts	syn	Chapter I Certain infectious and parasitic diseases	0.0227	285503	15226	39	0.00256141	270277	469	0.00173526	1.4773	1.0652	2.0488
PTPRG	20001#1070#malignant lymph node unspecified	UR	Chapter II Neoplasms	0.0227	373621	112	2	0.0178571	373509	767	0.0020535	8.8359	2.1783	35.8408
PTPRG	union#M34#Systemic sclerosis	flexdmg	Chapter XIII Diseases of the musculoskeletal system and connective tissue	0.0227	86704	376	11	0.0292553	86328	1198	0.0138773	2.1415	1.1724	3.9119
PTPRG	41202#M8404#Malunion of fracture Hand	ptvraredmg	Chapter XIII Diseases of the musculoskeletal system and connective tissue	0.0227	297648	38	2	0.0526316	297610	1818	0.00610867	9.039	2.1747	37.5698
PTPRG	131769#Source of report of L57 skin changes due to chronic exposure to nonionising radiation	rec	Chapter XII Diseases of the skin and subcutaneous tissue	0.0227	362372	18678	16	0.000856623	343694	156	0.000453892	1.888	1.1284	3.159
PTPRG	union#C164#Malignant neoplasm: Pylorus	rec	Chapter II Neoplasms	0.0227	257950	47	1	0.0212766	257903	125	0.000484678	44.831	6.1347	327.613
RIF1	131629#Source of report of K51 ulcerative colitis	UR	Chapter XI Diseases of the digestive system	0.0227	380125	5414	14	0.00258589	374711	501	0.00133703	1.9365	1.1378	3.2958
RIF1	union#B25#Cytomegaloviral disease	URmtr	Chapter I Certain infectious and parasitic diseases	0.0227	277466	227	2	0.00881057	277239	280	0.00100996	8.7923	2.1747	35.5479
RIF1	union#D269#Other benign neoplasm: Uterus unspecified	ptv	Chapter II Neoplasms	0.0227	133804	93	1	0.0107527	133711	32	0.000239322	45.4073	6.1399	335.805
RIF1	union#D269#Other benign neoplasm: Uterus unspecified	ptv5pcnt	Chapter II Neoplasms	0.0227	133804	93	1	0.0107527	133711	32	0.000239322	45.4073	6.1399	335.805
RIF1	union#B259#Cytomegaloviral disease unspecified	rec	Chapter I Certain infectious and parasitic diseases	0.0227	271454	4728	7	0.00148054	266726	153	0.000573622	2.5834	1.2104	5.5136
RMC1	union#Block Z00-Z13#Z00-Z13 Persons encountering health services for examination and investigation	UR	Chapter XXI Factors influencing health status and contact with health services	0.0227	226555	82563	84	0.0010174	143992	104	0.000722262	1.4091	1.0568	1.8787
RMC1	41202#K649#Haemorrhoids unspecified	UR	Chapter XI Diseases of the digestive system	0.0227	228179	2831	6	0.00211939	225348	169	0.000749951	2.8299	1.2525	6.3939
RMC1	union#E162#Hypoglycaemia unspecified	URmtr	Chapter IV Endocrine nutritional and metabolic diseases	0.0227	181269	2488	4	0.00160772	178781	74	0.000413914	3.8888	1.4208	10.6443
RMC1	union#M72#Fibroblastic disorders	flexnonsynmtr	Chapter XIII Diseases of the musculoskeletal system and connective tissue	0.0227	142788	21308	127	0.0059602	121480	578	0.00475798	1.2542	1.0344	1.5206
RMC1	41202#Block R70-R79#R70-R79 Abnormal findings on examination of blood| without diagnosis	ptv	Chapter XVIII Symptoms signs and abnormal clinical and laboratory findings not elsewhere classified	0.0227	145248	5638	5	0.000886839	139610	37	0.000265024	3.3483	1.3155	8.5227
RMC1	41202#Block R70-R79#R70-R79 Abnormal findings on examination of blood| without diagnosis	ptv5pcnt	Chapter XVIII Symptoms signs and abnormal clinical and laboratory findings not elsewhere classified	0.0227	145248	5638	5	0.000886839	139610	37	0.000265024	3.3483	1.3155	8.5227
RMC1	union#I778#Other specified disorders of arteries and arterioles	ptvraredmg	Chapter IX Diseases of the circulatory system	0.0227	120670	280	3	0.0107143	120390	255	0.00211812	5.1024	1.6248	16.0232
RMC1	40006#D373#Neoplasm of uncertain or unknown behaviour: Appendix	raredmg	Chapter II Neoplasms	0.0227	319014	135	2	0.0148148	318879	543	0.00170284	8.8159	2.1765	35.7088
RMC1	40011#8000#Neoplasm	raredmgmtr	Chapter II Neoplasms	0.0227	385478	2788	6	0.00215208	382690	293	0.000765633	2.8148	1.2532	6.3221
RMC1	union#G238#Other specified degenerative diseases of basal ganglia	raredmgmtr	Chapter VI Diseases of the nervous system	0.0227	277111	33	1	0.030303	277078	192	0.000692946	45.0661	6.1271	331.472
RMC1	union#K57#Diverticular disease of intestine	rec	Chapter XI Diseases of the digestive system	0.0227	209544	58379	21	0.000359718	151165	27	0.000178613	2.0143	1.1387	3.5631
SLTM	union#D59#Acquired haemolytic anaemia	UR	Chapter III Diseases of the blood and blood-forming organs and certain disorders involving the immune mechanism	0.0227	360538	299	2	0.00668896	360239	276	0.000766158	8.7826	2.1753	35.4583
SLTM	40001#Block G10-G14#G10-G14 Systemic atrophies primarily affecting the central nervous system	flexdmg	Chapter VI Diseases of the nervous system	0.0227	363439	364	4	0.010989	363075	1056	0.00290849	3.8091	1.4192	10.2234
TNK2	20002#1529#dry eyes	UR	Chapter VII Diseases of the eye and adnexa	0.0227	276598	603	4	0.0066335	275995	483	0.00175003	3.8091	1.4192	10.2237
TNK2	41202#D179#Benign lipomatous neoplasm unspecified	flexdmg	Chapter II Neoplasms	0.0227	297388	311	7	0.022508	297077	2644	0.00890005	2.5642	1.2109	5.4298
TNK2	41202#K82#Other diseases of gallbladder	flexnonsynmtr	Chapter XI Diseases of the digestive system	0.0227	208986	607	14	0.0230643	208379	2510	0.0120454	1.9364	1.1381	3.2945
TNK2	union#Z081#Follow-up examination after radiotherapy for malignant neoplasm	flexnonsynmtr	Chapter XXI Factors influencing health status and contact with health services	0.0227	94847	132	5	0.0378788	94715	1144	0.0120783	3.2202	1.3151	7.885
TNK2	union#L501#Idiopathic urticaria	flexnonsynmtr	Chapter XII Diseases of the skin and subcutaneous tissue	0.0227	152534	50	3	0.06	152484	1842	0.01208	5.2201	1.6233	16.7867
TNK2	41202#G442#Tension-type headache	syn	Chapter VI Diseases of the nervous system	0.0227	311261	459	8	0.0174292	310802	2302	0.00740664	2.3772	1.1801	4.7884
TNRC6B	union#G809#Cerebral palsy unspecified	UR	Chapter VI Diseases of the nervous system	0.0227	223970	165	2	0.0121212	223805	311	0.0013896	8.8175	2.1769	35.7153
TNRC6B	130165#Source of report of A95 yellow fever	flexdmg	Chapter I Certain infectious and parasitic diseases	0.0227	419387	59	2	0.0338983	419328	1642	0.00391579	8.9255	2.1772	36.5901
TNRC6B	41202#M063#Rheumatoid nodule	ptv	Chapter XIII Diseases of the musculoskeletal system and connective tissue	0.0227	210675	156	1	0.00641026	210519	30	0.000142505	45.2665	6.1346	334.013
TNRC6B	132037#Source of report of N20 calculus of kidney and ureter	ptv	Chapter XIV Diseases of the genitourinary system	0.0227	284240	10276	6	0.000583885	273964	55	0.000200756	2.9095	1.2524	6.7592
TNRC6B	41202#M063#Rheumatoid nodule	ptv5pcnt	Chapter XIII Diseases of the musculoskeletal system and connective tissue	0.0227	210675	156	1	0.00641026	210519	30	0.000142505	45.2665	6.1346	334.013
TNRC6B	132037#Source of report of N20 calculus of kidney and ureter	ptv5pcnt	Chapter XIV Diseases of the genitourinary system	0.0227	284240	10276	6	0.000583885	273964	55	0.000200756	2.9095	1.2524	6.7592
TNRC6B	union#H661#Chronic tubotympanic suppurative otitis media	raredmgmtr	Chapter VIII Diseases of the ear and mastoid process	0.0227	192775	31	1	0.0322581	192744	142	0.000736729	45.2117	6.1238	333.799
TNRC6B	41202#E236#Other disorders of pituitary gland	rec	Chapter IV Endocrine nutritional and metabolic diseases	0.0227	405147	45	1	0.0222222	405102	206	0.000508514	44.6708	6.1256	325.762
TNRC6B	41202#R07#Pain in throat and chest	rec	Chapter XVIII Symptoms signs and abnormal clinical and laboratory findings not elsewhere classified	0.0227	281298	39670	11	0.000277288	241628	134	0.000554571	0.4999	0.2703	0.9244
TNRC6B	40006#C25#Malignant neoplasm of pancreas	rec	Chapter II Neoplasms	0.0227	273268	1177	3	0.00254885	272091	136	0.000499833	5.1099	1.6253	16.0648
TNRC6B	20002#1197#kidney stone|ureter stone|bladder stone	syn	Chapter XIV Diseases of the genitourinary system	0.0227	201697	3294	5	0.00151791	198403	773	0.00389611	0.3887	0.1612	0.9371
TNRC6B	40011#8140#Adenocarcinoma NOS	syn	Chapter II Neoplasms	0.0227	249722	22503	106	0.00471048	227219	841	0.00370127	1.274	1.0404	1.5599
UBB	41202#L84#Corns and callosities	UR	Chapter XII Diseases of the skin and subcutaneous tissue	0.0227	297493	129	1	0.00775194	297364	52	0.00017487	44.6683	6.1284	325.575
UBB	41202#L84#Corns and callosities	URmtr	Chapter XII Diseases of the skin and subcutaneous tissue	0.0227	297493	129	1	0.00775194	297364	52	0.00017487	44.6683	6.1284	325.575
UBB	40002#I279#Pulmonary heart disease unspecified	flexdmg	Chapter IX Diseases of the circulatory system	0.0227	303879	59	1	0.0169492	303820	117	0.000385096	44.7543	6.1477	325.807
UBB	union#B004#Herpesviral encephalitis	flexnonsynmtr	Chapter I Certain infectious and parasitic diseases	0.0227	277299	60	1	0.0166667	277239	105	0.000378735	44.7351	6.141	325.882
UBB	41202#C80#Malignant neoplasm without specification of site	ptv	Chapter II Neoplasms	0.0227	298048	971	2	0.00205973	297077	69	0.000232263	8.8843	2.1749	36.2912
UBB	41202#C80#Malignant neoplasm without specification of site	ptv5pcnt	Chapter II Neoplasms	0.0227	298048	971	2	0.00205973	297077	69	0.000232263	8.8843	2.1749	36.2912
UBB	40002#I279#Pulmonary heart disease unspecified	ptvraredmg	Chapter IX Diseases of the circulatory system	0.0227	303879	59	1	0.0169492	303820	117	0.000385096	44.7543	6.1477	325.807
UBB	union#Z85#Personal history of malignant neoplasm	raredmg	Chapter XXI Factors influencing health status and contact with health services	0.0227	198560	46198	12	0.000259752	152362	16	0.000105013	2.4739	1.1703	5.2297
UBB	41202#K122#Cellulitis and abscess of mouth	raredmg	Chapter XI Diseases of the digestive system	0.0227	202780	194	1	0.00515464	202586	23	0.000113532	45.6326	6.1319	339.593
UBB	union#Z85#Personal history of malignant neoplasm	raredmgmtr	Chapter XXI Factors influencing health status and contact with health services	0.0227	198560	46198	12	0.000259752	152362	16	0.000105013	2.4739	1.1703	5.2297
UBB	41202#K122#Cellulitis and abscess of mouth	raredmgmtr	Chapter XI Diseases of the digestive system	0.0227	202780	194	1	0.00515464	202586	23	0.000113532	45.6326	6.1319	339.593
UBR2	union#N43#Hydrocele and spermatocele	UR	Chapter XIV Diseases of the genitourinary system	0.0227	120481	2390	9	0.00376569	118091	197	0.00166821	2.2621	1.1583	4.4176
UBR2	union#C911#Chronic lymphocytic leukaemia of B-cell type	URmtr	Chapter II Neoplasms	0.0227	202800	1198	4	0.0033389	201602	176	0.000873007	3.8341	1.4208	10.3463
UBR2	41202#I351#Aortic (valve) insufficiency	raredmg	Chapter IX Diseases of the circulatory system	0.0227	189224	373	5	0.0134048	188851	801	0.00424144	3.1898	1.3162	7.7304
UBR2	41202#H527#Disorder of refraction unspecified	syn	Chapter VII Diseases of the eye and adnexa	0.0227	353896	60	2	0.0333333	353836	1363	0.00385207	8.9173	2.1757	36.5476
UBR3	union#K25#Gastric ulcer	UR	Chapter XI Diseases of the digestive system	0.0227	145070	10649	22	0.00206592	134421	162	0.00120517	1.7157	1.0986	2.6794
UBR3	union#K140#Glossitis	UR	Chapter XI Diseases of the digestive system	0.0227	159943	460	3	0.00652174	159483	205	0.0012854	5.1004	1.6254	16.0046
UBR3	131999#Source of report of N00 acute nephritic syndrome	URmtr	Chapter XIV Diseases of the genitourinary system	0.0227	334101	261	2	0.00766284	333840	293	0.000877666	8.7906	2.1765	35.5047
UBR3	union#I823#Embolism and thrombosis of renal vein	flexdmg	Chapter IX Diseases of the circulatory system	0.0227	113835	60	2	0.0333333	113775	437	0.00384091	8.9433	2.1774	36.732
UBR3	union#I839#Varicose veins of lower extremities without ulcer or inflammation	ptvraredmg	Chapter IX Diseases of the circulatory system	0.0227	181513	13951	59	0.00422909	167562	515	0.00307349	1.3776	1.0517	1.8045
UBR3	union#D360#Benign neoplasm: Lymph nodes	syn	Chapter II Neoplasms	0.0227	257959	56	2	0.0357143	257903	1065	0.00412946	8.9319	2.1749	36.6817
UBR3	131321#Source of report of I33 acute and subacute endocarditis	syn	Chapter IX Diseases of the circulatory system	0.0227	263174	531	6	0.0112994	262643	1065	0.00405493	2.807	1.2525	6.2908
APBA1	40001#Block I30-I52#I30-I52 Other forms of heart disease	flexnonsynmtr	Chapter IX Diseases of the circulatory system	0.0228	276178	774	9	0.0116279	275404	1441	0.00523231	2.2367	1.157	4.3241
APBA1	40006#C179#Malignant neoplasm: Small intestine unspecified	ptv	Chapter II Neoplasms	0.0228	243619	73	1	0.0136986	243546	76	0.000312056	44.4938	6.1044	324.304
APBA1	40006#C179#Malignant neoplasm: Small intestine unspecified	ptv5pcnt	Chapter II Neoplasms	0.0228	243619	73	1	0.0136986	243546	76	0.000312056	44.4938	6.1044	324.304
APBA1	union#B02#Zoster [herpes zoster]	raredmg	Chapter I Certain infectious and parasitic diseases	0.0228	277025	16798	37	0.00220264	260227	837	0.00321642	0.6841	0.492	0.9512
APBA1	132083#Source of report of N45 orchitis and epididymitis	raredmgmtr	Chapter XIV Diseases of the genitourinary system	0.0228	193365	2644	8	0.00302572	190721	242	0.00126887	2.3888	1.1799	4.8363
APBA1	20002#1551#ovarian problem	syn	Chapter XIV Diseases of the genitourinary system	0.0228	180772	4099	26	0.00634301	176673	694	0.00392816	1.6187	1.0929	2.3973
BSN	131599#Source of report of K29 gastritis and duodenitis	URmtr	Chapter XI Diseases of the digestive system	0.0228	415459	51179	81	0.00158268	364280	436	0.00119688	1.3228	1.0434	1.6772
BSN	23052#VZV seropositivity for Varicella Zoster Virus	flexdmg	Chapter I Certain infectious and parasitic diseases	0.0228	7967	7474	77	0.0103024	493	11	0.0223124	0.4561	0.2409	0.8637
BSN	40002#Block K40-K46#K40-K46 Hernia	ptvraredmg	Chapter XI Diseases of the digestive system	0.0228	416755	33	2	0.0606061	416722	2941	0.00705746	9.077	2.1714	37.9453
BSN	41202#D36#Benign neoplasm of other and unspecified sites	ptvraredmg	Chapter II Neoplasms	0.0228	297925	848	12	0.0141509	297077	2111	0.0071059	2.0057	1.1326	3.5517
BSN	union#H92#Otalgia and effusion of ear	rec	Chapter VIII Diseases of the ear and mastoid process	0.0228	191110	13725	50	0.00364299	177385	894	0.00503988	0.7218	0.5426	0.9602
BSN	union#R040#Epistaxis	syn	Chapter XVIII Symptoms signs and abnormal clinical and laboratory findings not elsewhere classified	0.0228	79310	4197	40	0.00953062	75113	1026	0.0136594	0.6948	0.5058	0.9544
GCK	120009#Ever had fibromyalgia syndrome	flexnonsynmtr	Chapter XIII Diseases of the musculoskeletal system and connective tissue	0.0228	95835	2560	11	0.00429688	93275	187	0.00200482	2.1482	1.168	3.9511
GCK	131647#Source of report of K62 other diseases of anus and rectum	raredmg	Chapter XI Diseases of the digestive system	0.0228	386944	39759	59	0.00148394	347185	701	0.0020191	0.7346	0.5631	0.9583
GIGYF1	131671#Source of report of K76 other diseases of liver	flexdmg	Chapter XI Diseases of the digestive system	0.0228	383200	12115	163	0.0134544	371085	4151	0.0111861	1.2055	1.0298	1.4113
GIGYF1	union#Z122#Special screening examination for neoplasm of respiratory organs	flexdmg	Chapter XXI Factors influencing health status and contact with health services	0.0228	154627	55	3	0.0545455	154572	1696	0.0109722	5.2003	1.6225	16.6681
GIGYF1	41202#Block H55-H59#H55-H59 Other disorders of eye and adnexa	flexnonsynmtr	Chapter VII Diseases of the eye and adnexa	0.0228	354611	775	12	0.0154839	353836	2753	0.00778044	2.0057	1.1326	3.5518
GIGYF1	union#C43#Malignant melanoma of skin	flexnonsynmtr	Chapter II Neoplasms	0.0228	253822	6919	72	0.0104061	246903	1935	0.00783709	1.3313	1.0509	1.6864
GIGYF1	40002#C788#Secondary malignant neoplasm of other and unspecified digestive organs	ptv	Chapter II Neoplasms	0.0228	229417	50	1	0.02	229367	105	0.000457782	44.5602	6.0965	325.695
GIGYF1	40002#C788#Secondary malignant neoplasm of other and unspecified digestive organs	ptv5pcnt	Chapter II Neoplasms	0.0228	229417	50	1	0.02	229367	105	0.000457782	44.5602	6.0965	325.695
GIGYF1	41202#Block R30-R39#R30-R39 Symptoms and signs involving the urinary system	ptvraredmg	Chapter XVIII Symptoms signs and abnormal clinical and laboratory findings not elsewhere classified	0.0228	221635	26861	237	0.0088232	194774	1462	0.00750614	1.177	1.0255	1.351
GIGYF1	union#R39#Other symptoms and signs involving the urinary system	raredmg	Chapter XVIII Symptoms signs and abnormal clinical and laboratory findings not elsewhere classified	0.0228	72673	6944	60	0.00864055	65729	413	0.00628338	1.3784	1.0502	1.8092
GIGYF1	40001#Block C81-C96#C81-C96 Malignant neoplasms| stated or presumed to be primary| of lymphoid| haematopoietic and related tissue	raredmg	Chapter II Neoplasms	0.0228	239430	1459	3	0.0020562	237971	1580	0.00663946	0.3083	0.0992	0.958
GIGYF1	union#Q249#Congenital malformation of heart unspecified	raredmgmtr	Chapter XVII Congenital malformations deformations and chromosomal abnormalities	0.0228	403433	84	2	0.0238095	403349	1110	0.00275196	8.8385	2.1709	35.9842
GIGYF1	41202#E03#Other hypothyroidism	syn	Chapter IV Endocrine nutritional and metabolic diseases	0.0228	268222	210	4	0.0190476	268012	1356	0.00505947	3.8184	1.4176	10.2856
HNF1A	union#H579#Disorder of eye and adnexa unspecified	flexdmg	Chapter VII Diseases of the eye and adnexa	0.0228	317080	60563	499	0.00823935	256517	1882	0.00733675	1.124	1.018	1.2411
HNF1A	40001#C67#Malignant neoplasm of bladder	flexnonsynmtr	Chapter II Neoplasms	0.0228	198246	368	4	0.0108696	197878	569	0.00287551	3.8106	1.4176	10.2429
HNF1A	40011#9560#Neurilemmoma malignant	ptv5pcnt	Chapter II Neoplasms	0.0228	419387	293	1	0.00341297	419094	32	7.63552e-05	44.8482	6.1079	329.303
HNF4A	union#L20#Atopic dermatitis	ptvraredmg	Chapter XII Diseases of the skin and subcutaneous tissue	0.0228	192976	11637	18	0.00154679	181339	475	0.0026194	0.5899	0.3683	0.9448
HNF4A	union#F239#Acute and transient psychotic disorder unspecified	raredmgmtr	Chapter V Mental and behavioural disorders	0.0228	240192	145	2	0.0137931	240047	381	0.00158719	8.7978	2.1713	35.6485
HNF4A	40002#ChapterXIII#Chapter XIII Diseases of the musculoskeletal system and connective tissue	syn	Chapter XIII Diseases of the musculoskeletal system and connective tissue	0.0228	419255	543	4	0.00736648	418712	816	0.00194883	3.8006	1.4178	10.1877
HNF4A	40002#I49#Other cardiac arrhythmias	syn	Chapter IX Diseases of the circulatory system	0.0228	227546	119	2	0.0168067	227427	440	0.00193469	8.8185	2.1728	35.791
IGF1R	union#G119#Hereditary ataxia unspecified	flexdmg	Chapter VI Diseases of the nervous system	0.0228	236429	190	5	0.0263158	236239	1980	0.00838134	3.1976	1.3139	7.782
IGF1R	union#Z04#Examination and observation for other reasons	ptvraredmg	Chapter XXI Factors influencing health status and contact with health services	0.0228	139853	2426	4	0.0016488	137427	641	0.00466429	0.3524	0.1318	0.9427
IGF1R	41202#Block R20-R23#R20-R23 Symptoms and signs involving the skin and subcutaneous tissue	rec	Chapter XVIII Symptoms signs and abnormal clinical and laboratory findings not elsewhere classified	0.0228	269496	4638	7	0.00150927	264858	155	0.000585219	2.5814	1.2097	5.5082
IP6K1	131457#Source of report of J18 pneumonia organism unspecified	UR	Chapter X Diseases of the respiratory system	0.0228	350836	30551	14	0.00045825	320285	74	0.000231044	1.9838	1.1204	3.5127
IP6K1	41202#N32#Other disorders of bladder	flexdmg	Chapter XIV Diseases of the genitourinary system	0.0228	242046	7261	9	0.0012395	234785	128	0.00054518	2.2751	1.1569	4.4743
IP6K1	41202#N32#Other disorders of bladder	ptvraredmg	Chapter XIV Diseases of the genitourinary system	0.0228	242046	7261	9	0.0012395	234785	128	0.00054518	2.2751	1.1569	4.4743
IP6K1	union#F328#Other depressive episodes	raredmgmtr	Chapter V Mental and behavioural disorders	0.0228	240103	56	1	0.0178571	240047	98	0.000408253	44.5174	6.0998	324.897
IRS2	41202#K400#Bilateral inguinal hernia with obstruction without gangrene	flexdmg	Chapter XI Diseases of the digestive system	0.0228	107478	55	2	0.0363636	107423	452	0.00420767	8.9306	2.1698	36.7575
IRS2	union#M1901#Primary arthrosis of other joints Shoulder region	flexdmg	Chapter XIII Diseases of the musculoskeletal system and connective tissue	0.0228	140038	380	5	0.0131579	139658	582	0.00416732	3.1862	1.3135	7.7286
IRS2	41202#R634#Abnormal weight loss	ptvraredmg	Chapter XVIII Symptoms signs and abnormal clinical and laboratory findings not elsewhere classified	0.0228	267238	2380	11	0.00462185	264858	575	0.00217097	2.1342	1.1737	3.8808
IRS2	union#I601#Subarachnoid haemorrhage from middle cerebral artery	raredmg	Chapter IX Diseases of the circulatory system	0.0228	150473	137	2	0.0145985	150336	252	0.00167625	8.8233	2.1723	35.838
IRS2	41202#M109#Gout unspecified	raredmg	Chapter XIII Diseases of the musculoskeletal system and connective tissue	0.0228	170252	647	4	0.00618238	169605	276	0.00162731	3.8166	1.418	10.2724
IRS2	40001#Block G35-G37#G35-G37 Demyelinating diseases of the central nervous system	rec	Chapter VI Diseases of the nervous system	0.0228	416451	97	1	0.0103093	416354	98	0.000235377	44.2449	6.1082	320.489
IRS2	40001#G35#Multiple sclerosis	rec	Chapter VI Diseases of the nervous system	0.0228	416451	97	1	0.0103093	416354	98	0.000235377	44.2449	6.1082	320.489
MC4R	41202#H354#Peripheral retinal degeneration	UR	Chapter VII Diseases of the eye and adnexa	0.0228	353890	54	1	0.0185185	353836	150	0.000423925	44.4888	6.1127	323.794
MC4R	130681#Source of report of D82 immunodeficiency associated with other major defects	UR	Chapter III Diseases of the blood and blood-forming organs and certain disorders involving the immune mechanism	0.0228	268115	43	1	0.0232558	268072	143	0.000533439	44.6102	6.0983	326.335
MC4R	union#G245#Blepharospasm	URmtr	Chapter VI Diseases of the nervous system	0.0228	210216	103	1	0.00970874	210113	46	0.00021893	44.7713	6.1159	327.748
MC4R	union#M5439#Sciatica Site unspecified	flexdmg	Chapter XIII Diseases of the musculoskeletal system and connective tissue	0.0228	124997	883	7	0.00792752	124114	386	0.00311004	2.5614	1.2094	5.4249
MC4R	union#N422#Atrophy of prostate	flexnonsynmtr	Chapter XIV Diseases of the genitourinary system	0.0228	118146	203	3	0.0147783	117943	346	0.00293362	5.0981	1.6225	16.0196
MC4R	union#G81#Hemiplegia	ptv	Chapter VI Diseases of the nervous system	0.0228	236978	3690	5	0.00135501	233288	98	0.000420082	3.2286	1.3137	7.9348
MC4R	union#G81#Hemiplegia	ptv5pcnt	Chapter VI Diseases of the nervous system	0.0228	236978	3690	5	0.00135501	233288	98	0.000420082	3.2286	1.3137	7.9348
MC4R	union#M7920#Neuralgia and neuritis unspecified Multiple sites	ptvraredmg	Chapter XIII Diseases of the musculoskeletal system and connective tissue	0.0228	139747	89	2	0.0224719	139658	362	0.00259205	8.8459	2.1693	36.0718
MC4R	union#R93#Abnormal findings on diagnostic imaging of other body structures	raredmg	Chapter XVIII Symptoms signs and abnormal clinical and laboratory findings not elsewhere classified	0.0228	100564	6857	27	0.00393758	93707	224	0.00239043	1.6498	1.1058	2.4613
MC4R	40001#G23#Other degenerative diseases of basal ganglia	raredmg	Chapter VI Diseases of the nervous system	0.0228	307773	98	2	0.0204082	307675	725	0.00235638	8.8204	2.1703	35.8468
MC4R	41202#M545#Low back pain	raredmgmtr	Chapter XIII Diseases of the musculoskeletal system and connective tissue	0.0228	272984	8806	16	0.00181694	264178	255	0.000965258	1.8839	1.1363	3.1235
MC4R	union#I31#Other diseases of pericardium	raredmgmtr	Chapter IX Diseases of the circulatory system	0.0228	126225	2996	7	0.00233645	123229	111	0.000900762	2.5976	1.2091	5.5804
MC4R	union#M5338#M5338 Sacrococcygeal disorders| not elsewhere classified-Sacral|s	rec	Chapter XIII Diseases of the musculoskeletal system and connective tissue	0.0228	86738	154	1	0.00649351	86584	12	0.000138594	47.1525	6.0934	364.882
MC4R	union#K818#Other cholecystitis	rec	Chapter XI Diseases of the digestive system	0.0228	137448	138	1	0.00724638	137310	22	0.000160221	45.5501	6.0968	340.309
NAA15	union#M4644#Discitis unspecified Thoracic region	UR	Chapter XIII Diseases of the musculoskeletal system and connective tissue	0.0228	93653	48	1	0.0208333	93605	44	0.00047006	45.2423	6.1065	335.191
NAA15	40011#9950#Polycythemia vera	flexdmg	Chapter II Neoplasms	0.0228	299245	209	2	0.00956938	299036	329	0.0011002	8.7722	2.1701	35.4594
NAA15	union#Block M45-M49#M45-M49 Spondylopathies	flexnonsynmtr	Chapter XIII Diseases of the musculoskeletal system and connective tissue	0.0228	150415	24879	40	0.00160778	125536	131	0.00104353	1.5416	1.0816	2.1971
NAA15	union#M662#Spontaneous rupture of extensor tendons	ptvraredmg	Chapter XIII Diseases of the musculoskeletal system and connective tissue	0.0228	139864	206	2	0.00970874	139658	155	0.00110985	8.8237	2.1725	35.8387
NAA15	40011#5#(9590-9999) Hematologic (Leukemias Lymphomas and related disorders)	syn	Chapter II Neoplasms	0.0228	336346	6280	5	0.000796178	330066	679	0.00205716	0.3865	0.1603	0.932
PCSK1	131549#Source of report of J98 other respiratory disorders	UR	Chapter X Diseases of the respiratory system	0.0228	390941	18306	31	0.00169343	372635	406	0.00108954	1.5552	1.0791	2.2415
PCSK1	40002#E14#Unspecified diabetes mellitus	URmtr	Chapter IV Endocrine nutritional and metabolic diseases	0.0228	255901	767	3	0.00391134	255134	197	0.000772143	5.0815	1.6213	15.9269
PCSK1	130073#Source of report of A42 actinomycosis	flexdmg	Chapter I Certain infectious and parasitic diseases	0.0228	419387	182	4	0.021978	419205	2449	0.00584201	3.8241	1.4185	10.3096
PCSK1	41202#M2564#Stiffness of joint not elsewhere classified Hand	ptv	Chapter XIII Diseases of the musculoskeletal system and connective tissue	0.0228	297698	88	1	0.0113636	297610	77	0.000258728	44.4145	6.1087	322.924
PCSK1	41202#M2564#Stiffness of joint not elsewhere classified Hand	ptv5pcnt	Chapter XIII Diseases of the musculoskeletal system and connective tissue	0.0228	297698	88	1	0.0113636	297610	77	0.000258728	44.4145	6.1087	322.924
PCSK1	union#O990#Anaemia complicating pregnancy childbirth and the puerperium	syn	Chapter XV Pregnancy childbirth and the puerperium	0.0228	192672	859	5	0.00582072	191813	352	0.00183512	3.1846	1.3139	7.7184
PTPRG	41202#C88#Malignant immunoproliferative diseases	URmtr	Chapter II Neoplasms	0.0228	253284	189	2	0.010582	253095	308	0.00121693	8.7779	2.1694	35.5179
PTPRG	132113#Source of report of N73 other female pelvic inflammatory diseases	rec	Chapter XIV Diseases of the genitourinary system	0.0228	226899	4231	6	0.0014181	222668	111	0.0004985	2.8474	1.2515	6.4783
PTPRG	40006#D036#Melanoma in situ of upper limb including shoulder	syn	Chapter II Neoplasms	0.0228	275892	429	5	0.011655	275463	1018	0.0036956	3.1792	1.3136	7.6941
RIF1	union#M628#Other specified disorders of muscle	UR	Chapter XIII Diseases of the musculoskeletal system and connective tissue	0.0228	131586	1194	5	0.0041876	130392	171	0.00131143	3.2024	1.3136	7.8067
RIF1	union#A090#Other and unspecified gastroenteritis and colitis of infectious origin	flexdmg	Chapter I Certain infectious and parasitic diseases	0.0228	277758	519	6	0.0115607	277239	1151	0.00415165	2.8055	1.2519	6.287
RIF1	41202#H042#Epiphora	flexnonsynmtr	Chapter VII Diseases of the eye and adnexa	0.0228	284368	980	3	0.00306122	283388	2793	0.00985575	0.3085	0.0993	0.9588
RIF1	41202#G459#Transient cerebral ischaemic attack unspecified	flexnonsynmtr	Chapter VI Diseases of the nervous system	0.0228	314301	3094	44	0.0142211	311207	3100	0.00996122	1.4338	1.0625	1.9349
RIF1	union#K62#Other diseases of anus and rectum	ptvraredmg	Chapter XI Diseases of the digestive system	0.0228	182229	40946	156	0.0038099	141283	433	0.00306477	1.2441	1.0356	1.4944
RIF1	41202#M236#Other spontaneous disruption of ligament(s) of knee	raredmg	Chapter XIII Diseases of the musculoskeletal system and connective tissue	0.0228	228724	90	2	0.0222222	228634	586	0.00256305	8.8446	2.1725	36.0078
RIF1	41202#C817#Other (classical) Hodgkin lymphoma	rec	Chapter II Neoplasms	0.0228	297117	40	1	0.025	297077	170	0.000572242	44.7824	6.1175	327.822
RMC1	41202#N801#Endometriosis of ovary	URmtr	Chapter XIV Diseases of the genitourinary system	0.0228	159087	479	2	0.00417537	158608	75	0.000472864	8.8628	2.1699	36.1986
RMC1	union#U07#Emergency use of U07	ptv	Chapter I Certain infectious and parasitic diseases	0.0228	330326	4115	4	0.000972053	326211	82	0.000251371	3.8698	1.4178	10.5623
RMC1	union#M472#Other spondylosis with radiculopathy	ptv	Chapter XIII Diseases of the musculoskeletal system and connective tissue	0.0228	128442	1254	2	0.0015949	127188	22	0.000172972	9.2337	2.1689	39.3101
RMC1	union#U07#Emergency use of U07	ptv5pcnt	Chapter I Certain infectious and parasitic diseases	0.0228	330326	4115	4	0.000972053	326211	82	0.000251371	3.8698	1.4178	10.5623
RMC1	union#M472#Other spondylosis with radiculopathy	ptv5pcnt	Chapter XIII Diseases of the musculoskeletal system and connective tissue	0.0228	128442	1254	2	0.0015949	127188	22	0.000172972	9.2337	2.1689	39.3101
RMC1	41202#K388#Other specified diseases of appendix	rec	Chapter XI Diseases of the digestive system	0.0228	188588	128	1	0.0078125	188460	33	0.000175103	44.9599	6.1025	331.239
RMC1	union#Block R20-R23#R20-R23 Symptoms and signs involving the skin and subcutaneous tissue	syn	Chapter XVIII Symptoms signs and abnormal clinical and laboratory findings not elsewhere classified	0.0228	107392	12351	51	0.00412922	95041	273	0.00287244	1.4393	1.0667	1.9421
SLTM	union#M8404#Malunion of fracture Hand	URmtr	Chapter XIII Diseases of the musculoskeletal system and connective tissue	0.0228	139704	46	1	0.0217391	139658	69	0.000494064	44.9562	6.1106	330.746
SLTM	41202#G501#Atypical facial pain	URmtr	Chapter VI Diseases of the nervous system	0.0228	264824	50	1	0.02	264774	121	0.000456994	44.637	6.1145	325.86
SLTM	union#K46#Unspecified abdominal hernia	flexnonsynmtr	Chapter XI Diseases of the digestive system	0.0228	98628	4400	29	0.00659091	94228	388	0.00411767	1.6046	1.0989	2.343
SLTM	union#N419#Inflammatory disease of prostate unspecified	flexnonsynmtr	Chapter XIV Diseases of the genitourinary system	0.0228	118896	953	9	0.00944386	117943	499	0.00423086	2.2439	1.1571	4.3515
SLTM	41202#M4792#Spondylosis unspecified Cervical region	ptv	Chapter XIII Diseases of the musculoskeletal system and connective tissue	0.0228	297759	149	1	0.00671141	297610	45	0.000151205	44.6794	6.1185	326.266
SLTM	union#J950#Tracheostomy malfunction	ptv	Chapter X Diseases of the respiratory system	0.0228	108574	167	1	0.00598802	108407	14	0.000129143	46.6407	6.0981	356.727
SLTM	union#J950#Tracheostomy malfunction	ptv5pcnt	Chapter X Diseases of the respiratory system	0.0228	108574	167	1	0.00598802	108407	14	0.000129143	46.6407	6.0981	356.727
TNK2	41202#G700#Myasthenia gravis	URmtr	Chapter VI Diseases of the nervous system	0.0228	306815	171	2	0.0116959	306644	413	0.00134684	8.7749	2.1694	35.4931
TNK2	41202#I080#Disorders of both mitral and aortic valves	flexdmg	Chapter IX Diseases of the circulatory system	0.0228	222000	380	8	0.0210526	221620	1985	0.00895677	2.3795	1.1795	4.8002
TNK2	41202#C75#Malignant neoplasm of other endocrine glands and related structures	flexnonsynmtr	Chapter II Neoplasms	0.0228	297128	51	3	0.0588235	297077	3525	0.0118656	5.2048	1.6204	16.7181
TNK2	20002#1276#diabetic eye disease	flexnonsynmtr	Chapter VII Diseases of the eye and adnexa	0.0228	284555	814	3	0.0036855	283741	3413	0.0120286	0.3038	0.0977	0.9445
TNK2	41202#J958#Other postprocedural respiratory disorders	flexnonsynmtr	Chapter X Diseases of the respiratory system	0.0228	372763	90	4	0.0444444	372673	4430	0.0118871	3.8663	1.4181	10.5409
TNK2	union#N23#Unspecified renal colic	flexnonsynmtr	Chapter XIV Diseases of the genitourinary system	0.0228	182660	4891	76	0.0155387	177769	2099	0.0118075	1.321	1.0489	1.6637
TNK2	union#I66#Occlusion and stenosis of cerebral arteries not resulting in cerebral infarction	ptv	Chapter IX Diseases of the circulatory system	0.0228	122003	196	2	0.0102041	121807	142	0.00116578	8.8329	2.1722	35.9177
TNK2	41202#E07#Other disorders of thyroid	raredmg	Chapter IV Endocrine nutritional and metabolic diseases	0.0228	254751	140	3	0.0214286	254611	1089	0.00427711	5.0979	1.6215	16.0274
TNK2	20002#1402#endometriosis	raredmg	Chapter XIV Diseases of the genitourinary system	0.0228	197940	3404	6	0.00176263	194536	840	0.00431797	0.4072	0.1823	0.9096
TNK2	union#Chapter XXI#Chapter XXI Factors influencing health status and contact with health services	raredmgmtr	Chapter XXI Factors influencing health status and contact with health services	0.0228	405975	251403	570	0.00226728	154572	407	0.00263308	0.8608	0.7578	0.9777
TNRC6B	41202#H66#Suppurative and unspecified otitis media	flexdmg	Chapter VIII Diseases of the ear and mastoid process	0.0228	376219	710	7	0.00985915	375509	1460	0.00388806	2.551	1.2095	5.3804
TNRC6B	41202#H189#Disorder of cornea unspecified	flexdmg	Chapter VII Diseases of the eye and adnexa	0.0228	353896	60	2	0.0333333	353836	1365	0.00385772	8.9042	2.1725	36.4938
TNRC6B	20002#1225#hyperthyroidism|thyrotoxicosis	flexdmg	Chapter IV Endocrine nutritional and metabolic diseases	0.0228	219513	3215	21	0.00653188	216298	842	0.00389278	1.6824	1.0896	2.5977
TNRC6B	40002#K26#Duodenal ulcer	flexnonsynmtr	Chapter XI Diseases of the digestive system	0.0228	242073	48	2	0.0416667	242025	1171	0.00483834	8.9427	2.1683	36.8826
TNRC6B	132117#Source of report of N75 diseases of bartholins gland	ptvraredmg	Chapter XIV Diseases of the genitourinary system	0.0228	226319	2020	14	0.00693069	224299	807	0.00359788	1.9328	1.1374	3.2843
TNRC6B	41202#Block L80-L99#L80-L99 Other disorders of the skin and subcutaneous tissue	ptvraredmg	Chapter XII Diseases of the skin and subcutaneous tissue	0.0228	392399	18124	45	0.0024829	374275	1303	0.0034814	0.7125	0.5291	0.9594
TNRC6B	131961#Source of report of M79 other soft tissue disorders not elsewhere classified	raredmg	Chapter XIII Diseases of the musculoskeletal system and connective tissue	0.0228	385330	74305	224	0.0030146	311025	787	0.00253034	1.192	1.0273	1.383
TNRC6B	union#H353#Degeneration of macula and posterior pole	raredmgmtr	Chapter VII Diseases of the eye and adnexa	0.0228	237625	7594	11	0.00144851	230031	155	0.000673822	2.1514	1.1666	3.9674
UBB	union#J851#Abscess of lung with pneumonia	flexnonsynmtr	Chapter X Diseases of the respiratory system	0.0228	173658	68	1	0.0147059	173590	58	0.000334121	44.6557	6.0964	327.098
UBR2	131179#Source of report of H33 retinal detachments and breaks	UR	Chapter VII Diseases of the eye and adnexa	0.0228	341789	6394	3	0.00046919	335395	527	0.00157128	0.2983	0.0959	0.9281
UBR2	40006#D090#Carcinoma in situ: Bladder	URmtr	Chapter II Neoplasms	0.0228	194521	1256	4	0.00318471	193265	161	0.000833053	3.832	1.4187	10.3505
UBR2	130847#Source of report of F05 delirium not induced by alcohol and other psychoactive substances	URmtr	Chapter V Mental and behavioural disorders	0.0228	337450	5824	11	0.00188874	331626	293	0.000883525	2.1399	1.1714	3.9089
UBR2	union#Block R50-R69#R50-R69 General symptoms and signs	flexnonsynmtr	Chapter XVIII Symptoms signs and abnormal clinical and laboratory findings not elsewhere classified	0.0228	171897	79520	546	0.0068662	92377	553	0.00598634	1.148	1.0196	1.2926
UBR2	union#M2544#Effusion of joint Hand	ptvraredmg	Chapter XIII Diseases of the musculoskeletal system and connective tissue	0.0228	139713	55	2	0.0363636	139658	588	0.00421029	8.925	2.1699	36.7089
UBR2	union#H743#Other acquired abnormalities of ear ossicles	raredmgmtr	Chapter VIII Diseases of the ear and mastoid process	0.0228	192850	106	2	0.0188679	192744	419	0.00217387	8.8271	2.1714	35.8843
UBR2	41202#F019#Vascular dementia unspecified	syn	Chapter V Mental and behavioural disorders	0.0228	287776	155	3	0.0193548	287621	1111	0.00386272	5.0898	1.6209	15.9823
UBR3	union#R68#Other general symptoms and signs	UR	Chapter XVIII Symptoms signs and abnormal clinical and laboratory findings not elsewhere classified	0.0228	79552	2304	7	0.00303819	77248	90	0.00116508	2.6126	1.2094	5.6438
UBR3	40002#J841#Other interstitial pulmonary diseases with fibrosis	URmtr	Chapter X Diseases of the respiratory system	0.0228	262343	255	2	0.00784314	262088	236	0.000900461	8.7711	2.1689	35.4704
UBR3	union#Block Z80-Z99#Z80-Z99 Persons with potential health hazards related to family and personal history and certain conditions influencing health status	flexdmg	Chapter XXI Factors influencing health status and contact with health services	0.0228	356135	206116	894	0.00433736	150019	576	0.00383951	1.1302	1.0176	1.2553
UBR3	41202#L81#Other disorders of pigmentation	flexdmg	Chapter XII Diseases of the skin and subcutaneous tissue	0.0228	333381	975	9	0.00923077	332406	1380	0.00415155	2.2349	1.1568	4.3175
UBR3	union#D892#Hypergammaglobulinaemia unspecified	flexdmg	Chapter III Diseases of the blood and blood-forming organs and certain disorders involving the immune mechanism	0.0228	302284	385	5	0.012987	301899	1244	0.00412058	3.1801	1.3137	7.6978
UBR3	41202#K400#Bilateral inguinal hernia with obstruction without gangrene	flexnonsynmtr	Chapter XI Diseases of the digestive system	0.0228	107478	55	2	0.0363636	107423	452	0.00420767	8.9306	2.1698	36.7575
UBR3	union#D121#Benign neoplasm: Appendix	ptv	Chapter II Neoplasms	0.0228	258004	101	1	0.00990099	257903	58	0.000224891	44.456	6.0981	324.09
UBR3	union#D121#Benign neoplasm: Appendix	ptv5pcnt	Chapter II Neoplasms	0.0228	258004	101	1	0.00990099	257903	58	0.000224891	44.456	6.0981	324.09
UBR3	20002#1220#diabetes	ptvraredmg	Chapter IV Endocrine nutritional and metabolic diseases	0.0228	202308	19845	84	0.0042328	182463	588	0.00322257	1.3148	1.0456	1.6533
UBR3	union#Chapter VII#Chapter VII Diseases of the eye and adnexa	raredmg	Chapter VII Diseases of the eye and adnexa	0.0228	327467	76700	283	0.0036897	250767	789	0.00314635	1.1733	1.0241	1.3443
APBA1	41202#M2556#Pain in joint Lower leg	URmtr	Chapter XIII Diseases of the musculoskeletal system and connective tissue	0.0229	300104	2494	5	0.00200481	297610	187	0.000628339	3.1951	1.3133	7.773
APBA1	41202#L721#Trichilemmal cyst	flexdmg	Chapter XII Diseases of the skin and subcutaneous tissue	0.0229	352487	5852	15	0.00256323	346635	1565	0.00451484	0.5666	0.3405	0.9428
APBA1	union#H330#Retinal detachment with retinal break	ptv	Chapter VII Diseases of the eye and adnexa	0.0229	209187	2348	3	0.00127768	206839	51	0.000246569	5.1872	1.6178	16.6319
APBA1	union#H330#Retinal detachment with retinal break	ptv5pcnt	Chapter VII Diseases of the eye and adnexa	0.0229	209187	2348	3	0.00127768	206839	51	0.000246569	5.1872	1.6178	16.6319
APBA1	131947#Source of report of M70 soft tissue disorders related to use overuse and pressure	ptvraredmg	Chapter XIII Diseases of the musculoskeletal system and connective tissue	0.0229	374999	14502	36	0.00248242	360497	1302	0.00361168	0.6866	0.4928	0.9565
BSN	131193#Source of report of H44 disorders of globe	URmtr	Chapter VII Diseases of the eye and adnexa	0.0229	401997	1762	6	0.00340522	400235	488	0.00121928	2.7989	1.2496	6.2693
BSN	union#I701#Atherosclerosis of renal artery	URmtr	Chapter IX Diseases of the circulatory system	0.0229	119653	189	2	0.010582	119464	145	0.00121375	8.801	2.1642	35.79
BSN	union#E833#Disorders of phosphorus metabolism and phosphatases	flexnonsynmtr	Chapter IV Endocrine nutritional and metabolic diseases	0.0229	191383	1394	17	0.0121951	189989	3920	0.0206328	0.586	0.3629	0.9464
BSN	union#H472#Optic atrophy	ptv	Chapter VII Diseases of the eye and adnexa	0.0229	264747	133	1	0.0075188	264614	45	0.000170059	44.5402	6.0946	325.507
BSN	union#H472#Optic atrophy	ptv5pcnt	Chapter VII Diseases of the eye and adnexa	0.0229	264747	133	1	0.0075188	264614	45	0.000170059	44.5402	6.0946	325.507
BSN	40001#I33#Acute and subacute endocarditis	ptvraredmg	Chapter IX Diseases of the circulatory system	0.0229	407777	33	2	0.0606061	407744	2886	0.00707797	9.0505	2.165	37.8349
BSN	40001#I330#Acute and subacute infective endocarditis	ptvraredmg	Chapter IX Diseases of the circulatory system	0.0229	407777	33	2	0.0606061	407744	2886	0.00707797	9.0505	2.165	37.8349
GCK	union#I210#Acute transmural myocardial infarction of anterior wall	UR	Chapter IX Diseases of the circulatory system	0.0229	95843	2461	5	0.00203169	93382	58	0.000621105	3.2757	1.3127	8.174
GCK	union#D059#Carcinoma in situ of breast unspecified	URmtr	Chapter II Neoplasms	0.0229	135424	1301	3	0.00230592	134123	60	0.000447351	5.1642	1.6176	16.4873
GCK	union#D229#Melanocytic naevi unspecified	flexnonsynmtr	Chapter II Neoplasms	0.0229	258017	114	2	0.0175439	257903	523	0.00202789	8.7879	2.1652	35.668
GIGYF1	131175#Source of report of H31 other disorders of choroid	UR	Chapter VII Diseases of the eye and adnexa	0.0229	419387	786	5	0.00636132	418601	844	0.00201624	3.1688	1.3118	7.6545
GIGYF1	41202#Block H25-H28#H25-H28 Disorders of lens	URmtr	Chapter VII Diseases of the eye and adnexa	0.0229	371917	46760	73	0.00156116	325157	378	0.00116252	1.3435	1.0455	1.7263
GIGYF1	union#E149#Unspecified diabetes mellitus; Without complications	URmtr	Chapter IV Endocrine nutritional and metabolic diseases	0.0229	176246	4732	11	0.0023246	171514	186	0.00108446	2.1462	1.1675	3.9455
GIGYF1	union#F402#Specific (isolated) phobias	flexnonsynmtr	Chapter V Mental and behavioural disorders	0.0229	171734	1612	5	0.00310174	170122	1346	0.00791197	0.3901	0.1619	0.9402
GIGYF1	41202#G959#Disease of spinal cord unspecified	flexnonsynmtr	Chapter VI Diseases of the nervous system	0.0229	384191	136	4	0.0294118	384055	3013	0.00784523	3.8323	1.4163	10.3693
GIGYF1	union#B081#Molluscum contagiosum	ptvraredmg	Chapter I Certain infectious and parasitic diseases	0.0229	277318	79	3	0.0379747	277239	2114	0.00762519	5.1373	1.6193	16.298
GIGYF1	union#C73#Malignant neoplasm of thyroid gland	raredmg	Chapter II Neoplasms	0.0229	179460	920	12	0.0130435	178540	1169	0.00654755	2.0052	1.1313	3.5544
GIGYF1	40006#D03#Melanoma in situ	syn	Chapter II Neoplasms	0.0229	320803	1924	3	0.00155925	318879	1604	0.00503012	0.3089	0.0994	0.9597
HNF1A	union#Block A80-A89#A80-A89 Viral infections of the central nervous system	ptv	Chapter I Certain infectious and parasitic diseases	0.0229	277641	402	1	0.00248756	277239	15	5.41049e-05	46.0888	6.0734	349.75
HNF1A	union#D70#Agranulocytosis	rec	Chapter III Diseases of the blood and blood-forming organs and certain disorders involving the immune mechanism	0.0229	341824	6270	2	0.000318979	335554	11	3.27816e-05	9.7332	2.1569	43.922
HNF1A	union#I840#I840 Internal thrombosed haemorrhoids	syn	Chapter IX Diseases of the circulatory system	0.0229	128732	153	3	0.0196078	128579	503	0.00391199	5.0925	1.6186	16.0223
HNF4A	41202#R43#Disturbances of smell and taste	flexdmg	Chapter XVIII Symptoms signs and abnormal clinical and laboratory findings not elsewhere classified	0.0229	264900	42	2	0.047619	264858	1468	0.00554259	8.971	2.1661	37.1545
HNF4A	union#K07#Dentofacial anomalies [including malocclusion]	flexdmg	Chapter XI Diseases of the digestive system	0.0229	129137	2289	5	0.00218436	126848	724	0.00570762	0.3814	0.1581	0.9199
HNF4A	union#K121#Other forms of stomatitis	syn	Chapter XI Diseases of the digestive system	0.0229	160274	791	5	0.00632111	159483	318	0.00199394	3.184	1.3125	7.7238
IGF1R	union#H17#Corneal scars and opacities	rec	Chapter VII Diseases of the eye and adnexa	0.0229	221234	431	2	0.00464037	220803	117	0.000529884	8.7935	2.1664	35.6926
IGF1R	union#J42#Unspecified chronic bronchitis	syn	Chapter X Diseases of the respiratory system	0.0229	175376	1786	5	0.00279955	173590	1239	0.00713751	0.3905	0.1621	0.9411
IP6K1	131179#Source of report of H33 retinal detachments and breaks	UR	Chapter VII Diseases of the eye and adnexa	0.0229	341789	6394	5	0.000781983	335395	81	0.000241506	3.2397	1.3125	7.9965
IP6K1	41202#H539#Visual disturbance unspecified	flexnonsynmtr	Chapter VII Diseases of the eye and adnexa	0.0229	354071	235	2	0.00851064	353836	347	0.00098068	8.7442	2.1653	35.3123
IP6K1	41202#N32#Other disorders of bladder	raredmg	Chapter XIV Diseases of the genitourinary system	0.0229	242046	7261	8	0.00110178	234785	107	0.000455736	2.4191	1.179	4.9639
IP6K1	41202#N210#Calculus in bladder	syn	Chapter XIV Diseases of the genitourinary system	0.0229	185814	869	4	0.00460299	184945	224	0.00121117	3.8134	1.4156	10.2727
IRS2	union#K081#Loss of teeth due to accident extraction or local periodontal disease	UR	Chapter XI Diseases of the digestive system	0.0229	159701	218	2	0.00917431	159483	168	0.0010534	8.7806	2.1641	35.6258
IRS2	130875#Source of report of F20 schizophrenia	UR	Chapter V Mental and behavioural disorders	0.0229	309876	1018	4	0.00392927	308858	320	0.00103607	3.8035	1.4161	10.2159
IRS2	union#C91#Lymphoid leukaemia	URmtr	Chapter II Neoplasms	0.0229	202421	1376	4	0.00290698	201045	153	0.000761024	3.828	1.4165	10.345
IRS2	41202#N170#Acute renal failure with tubular necrosis	flexdmg	Chapter XIV Diseases of the genitourinary system	0.0229	315941	55	2	0.0363636	315886	1333	0.00421988	8.9047	2.1678	36.5776
IRS2	union#Block N20-N23#N20-N23 Urolithiasis	flexnonsynmtr	Chapter XIV Diseases of the genitourinary system	0.0229	179165	9594	94	0.00979779	169571	1297	0.00764871	1.2838	1.0402	1.5843
IRS2	41202#G431#Migraine with aura [classical migraine]	ptv	Chapter VI Diseases of the nervous system	0.0229	295458	263	1	0.00380228	295195	25	8.46898e-05	45.0641	6.0836	333.809
IRS2	union#K296#Other gastritis	ptv	Chapter XI Diseases of the digestive system	0.0229	170818	11335	4	0.000352889	159483	13	8.15134e-05	4.3304	1.4117	13.2831
IRS2	41202#G431#Migraine with aura [classical migraine]	ptv5pcnt	Chapter VI Diseases of the nervous system	0.0229	295458	263	1	0.00380228	295195	25	8.46898e-05	45.0641	6.0836	333.809
IRS2	union#K296#Other gastritis	ptv5pcnt	Chapter XI Diseases of the digestive system	0.0229	170818	11335	4	0.000352889	159483	13	8.15134e-05	4.3304	1.4117	13.2831
IRS2	131115#Source of report of G93 other disorders of brain	ptvraredmg	Chapter VI Diseases of the nervous system	0.0229	382907	5792	5	0.00086326	377115	836	0.00221683	0.3889	0.1614	0.9371
IRS2	union#I443#Other and unspecified atrioventricular block	syn	Chapter IX Diseases of the circulatory system	0.0229	105871	351	5	0.014245	105520	476	0.00451099	3.189	1.313	7.7458
MC4R	union#Z871#Personal history of diseases of the digestive system	URmtr	Chapter XXI Factors influencing health status and contact with health services	0.0229	166006	31881	17	0.000533233	134125	36	0.000268406	1.9872	1.1161	3.5383
MC4R	union#R251#Tremor unspecified	URmtr	Chapter XVIII Symptoms signs and abnormal clinical and laboratory findings not elsewhere classified	0.0229	92000	941	2	0.0021254	91059	21	0.00023062	9.2335	2.1619	39.4365
MC4R	131075#Source of report of G56 mononeuropathies of upper limb	flexdmg	Chapter VI Diseases of the nervous system	0.0229	345553	21264	90	0.00423251	324289	1063	0.00327794	1.2924	1.0418	1.6034
MC4R	20002#1276#diabetic eye disease	flexdmg	Chapter VII Diseases of the eye and adnexa	0.0229	284555	814	7	0.00859951	283741	962	0.00339042	2.5497	1.2084	5.38
MC4R	union#G551#Nerve root and plexus compressions in intervertebral disc disorders	ptvraredmg	Chapter VI Diseases of the nervous system	0.0229	263366	6081	26	0.00427561	257285	682	0.00265076	1.6156	1.0912	2.3921
MC4R	union#I771#Stricture of artery	ptvraredmg	Chapter IX Diseases of the circulatory system	0.0229	106534	1532	9	0.00587467	105002	275	0.002619	2.2504	1.1563	4.3797
MC4R	41202#I219#Acute myocardial infarction unspecified	raredmgmtr	Chapter IX Diseases of the circulatory system	0.0229	191434	3777	8	0.00211808	187657	166	0.000884593	2.3974	1.1784	4.8772
NAA15	union#F317#Bipolar affective disorder currently in remission	UR	Chapter V Mental and behavioural disorders	0.0229	240093	46	1	0.0217391	240047	120	0.000499902	44.4309	6.0752	324.946
NAA15	union#F302#Mania with psychotic symptoms	UR	Chapter V Mental and behavioural disorders	0.0229	240093	46	1	0.0217391	240047	120	0.000499902	44.4309	6.0752	324.946
NAA15	union#F23#Acute and transient psychotic disorders	flexnonsynmtr	Chapter V Mental and behavioural disorders	0.0229	240288	241	2	0.00829876	240047	229	0.00095398	8.7635	2.166	35.4574
NAA15	41202#E274#Other and unspecified adrenocortical insufficiency	flexnonsynmtr	Chapter IV Endocrine nutritional and metabolic diseases	0.0229	405322	220	2	0.00909091	405102	425	0.00104912	8.7356	2.1639	35.2662
NAA15	union#N422#Atrophy of prostate	ptvraredmg	Chapter XIV Diseases of the genitourinary system	0.0229	118146	203	2	0.00985222	117943	133	0.00112766	8.8138	2.1666	35.8546
NAA15	union#N26#Unspecified contracted kidney	raredmgmtr	Chapter XIV Diseases of the genitourinary system	0.0229	209526	352	2	0.00568182	209174	136	0.000650176	8.7831	2.1659	35.6178
PCSK1	union#L97#Ulcer of lower limb not elsewhere classified	UR	Chapter XII Diseases of the skin and subcutaneous tissue	0.0229	150345	3148	8	0.0025413	147197	156	0.0010598	2.4015	1.179	4.8913
PCSK1	40006#C787#Secondary malignant neoplasm of liver and intrahepatic bile duct	raredmgmtr	Chapter II Neoplasms	0.0229	318979	100	2	0.02	318879	738	0.00231436	8.7977	2.1654	35.7428
PTPRG	union#M203#Other deformity of hallux (acquired)	UR	Chapter XIII Diseases of the musculoskeletal system and connective tissue	0.0229	98192	277	3	0.0108303	97915	210	0.00214472	5.0941	1.6198	16.0209
PTPRG	41202#N941#Dyspareunia	flexnonsynmtr	Chapter XIV Diseases of the genitourinary system	0.0229	159104	496	14	0.0282258	158608	2348	0.0148038	1.933	1.1344	3.2937
PTPRG	union#M485#Collapsed vertebra not elsewhere classified	ptv	Chapter XIII Diseases of the musculoskeletal system and connective tissue	0.0229	124037	1136	3	0.00264085	122901	63	0.000512608	5.1628	1.6189	16.4642
PTPRG	union#M485#Collapsed vertebra not elsewhere classified	ptv5pcnt	Chapter XIII Diseases of the musculoskeletal system and connective tissue	0.0229	124037	1136	3	0.00264085	122901	63	0.000512608	5.1628	1.6189	16.4642
PTPRG	41202#H905#Sensorineural hearing loss unspecified	ptvraredmg	Chapter VIII Diseases of the ear and mastoid process	0.0229	411112	96	3	0.03125	411016	2578	0.00627226	5.1107	1.6176	16.1465
PTPRG	union#M546#Pain in thoracic spine	raredmg	Chapter XIII Diseases of the musculoskeletal system and connective tissue	0.0229	106470	509	7	0.0137525	105961	574	0.00541709	2.5602	1.2088	5.4224
PTPRG	41202#M1991#Arthrosis unspecified Shoulder region	rec	Chapter XIII Diseases of the musculoskeletal system and connective tissue	0.0229	262247	1327	3	0.00226074	260920	116	0.000444581	5.0944	1.6172	16.0475
RIF1	130337#Source of report of B95 streptococcus and staphylococcus as the cause of diseases classified to other chapters	URmtr	Chapter I Certain infectious and parasitic diseases	0.0229	336932	7478	14	0.00187216	329454	319	0.000968269	1.9353	1.1326	3.3067
RIF1	union#K75#Other inflammatory liver diseases	flexnonsynmtr	Chapter XI Diseases of the digestive system	0.0229	143247	3808	51	0.0133929	139439	1334	0.00956691	1.4053	1.0605	1.8623
RIF1	131161#Source of report of H21 other disorders of iris and ciliary body	ptvraredmg	Chapter VII Diseases of the eye and adnexa	0.0229	371951	1093	8	0.0073193	370858	1151	0.00310361	2.3683	1.1785	4.7593
RIF1	41202#M9488#Other specified disorders of cartilage Other	raredmg	Chapter XIII Diseases of the musculoskeletal system and connective tissue	0.0229	227862	88	2	0.0227273	227774	599	0.0026298	8.8199	2.1658	35.9187
RIF1	41202#A04#Other bacterial intestinal infections	raredmgmtr	Chapter I Certain infectious and parasitic diseases	0.0229	397462	1777	7	0.00393922	395685	613	0.00154921	2.5488	1.2082	5.377
RIF1	41202#H579#Disorder of eye and adnexa unspecified	raredmgmtr	Chapter VII Diseases of the eye and adnexa	0.0229	353980	144	2	0.0138889	353836	567	0.00160244	8.7753	2.1681	35.5177
RIF1	41202#U07#Emergency use of U07	syn	Chapter I Certain infectious and parasitic diseases	0.0229	320757	2451	6	0.00244798	318306	1882	0.00591255	0.4126	0.1849	0.9205
RMC1	130255#Source of report of B49 unspecified mycosis	URmtr	Chapter I Certain infectious and parasitic diseases	0.0229	361025	452	2	0.00442478	360573	183	0.000507526	8.7526	2.1658	35.3713
RMC1	union#K222#Oesophageal obstruction	flexdmg	Chapter XI Diseases of the digestive system	0.0229	122688	3704	22	0.00593952	118984	412	0.00346265	1.7196	1.1185	2.6438
RMC1	union#I240#Coronary thrombosis not resulting in myocardial infarction	raredmg	Chapter IX Diseases of the circulatory system	0.0229	91248	376	3	0.00797872	90872	143	0.00157364	5.103	1.6191	16.0828
RMC1	union#K29#Gastritis and duodenitis	rec	Chapter XI Diseases of the digestive system	0.0229	203728	51374	18	0.000350372	152354	26	0.000170655	2.0535	1.1258	3.7456
RMC1	41202#M34#Systemic sclerosis	rec	Chapter XIII Diseases of the musculoskeletal system and connective tissue	0.0229	201076	126	1	0.00793651	200950	36	0.000179149	44.6476	6.0741	328.179
SLTM	union#K073#Anomalies of tooth position	UR	Chapter XI Diseases of the digestive system	0.0229	159777	294	2	0.00680272	159483	124	0.000777512	8.8024	2.1668	35.7588
SLTM	131001#Source of report of G04 encephalitis myelitis and encephalomyelitis	flexnonsynmtr	Chapter VI Diseases of the nervous system	0.0229	419387	737	8	0.0108548	418650	1930	0.00461006	2.3695	1.1788	4.7629
SLTM	41202#M77#Other enthesopathies	ptv	Chapter XIII Diseases of the musculoskeletal system and connective tissue	0.0229	254978	1525	2	0.00131148	253453	37	0.000145984	8.9942	2.1658	37.3512
SLTM	union#K660#Peritoneal adhesions	ptv	Chapter XI Diseases of the digestive system	0.0229	157201	6667	4	0.00059997	150534	22	0.000146146	4.1071	1.4149	11.9219
SLTM	union#K660#Peritoneal adhesions	ptv5pcnt	Chapter XI Diseases of the digestive system	0.0229	157201	6667	4	0.00059997	150534	22	0.000146146	4.1071	1.4149	11.9219
SLTM	union#H66#Suppurative and unspecified otitis media	raredmgmtr	Chapter VIII Diseases of the ear and mastoid process	0.0229	193183	8700	11	0.00126437	184483	108	0.00058542	2.1612	1.1618	4.0204
SLTM	40002#N17#Acute renal failure	syn	Chapter XIV Diseases of the genitourinary system	0.0229	297956	431	4	0.00928074	297525	732	0.0024603	3.7982	1.4152	10.1937
SLTM	131675#Source of report of K80 cholelithiasis	syn	Chapter XI Diseases of the digestive system	0.0229	330387	28565	92	0.00322072	301822	750	0.00248491	1.2971	1.0442	1.6112
TNK2	union#E16#Other disorders of pancreatic internal secretion	URmtr	Chapter IV Endocrine nutritional and metabolic diseases	0.0229	192859	3719	11	0.00295778	189140	262	0.00138522	2.1386	1.1689	3.9129
TNK2	union#H490#Third [oculomotor] nerve palsy	flexdmg	Chapter VII Diseases of the eye and adnexa	0.0229	264798	184	5	0.0271739	264614	2294	0.00866923	3.1941	1.3122	7.7754
TNK2	union#R90#Abnormal findings on diagnostic imaging of central nervous system	ptv5pcnt	Chapter XVIII Symptoms signs and abnormal clinical and laboratory findings not elsewhere classified	0.0229	91268	739	4	0.00541272	90529	128	0.00141391	3.8436	1.417	10.4254
TNK2	41202#D09#Carcinoma in situ of other and unspecified sites	raredmg	Chapter II Neoplasms	0.0229	173826	376	5	0.0132979	173450	732	0.00422024	3.18	1.3119	7.7081
TNK2	20002#1313#ankylosing spondylitis	raredmgmtr	Chapter XIII Diseases of the musculoskeletal system and connective tissue	0.0229	244604	1164	7	0.00601375	243440	576	0.00236609	2.551	1.208	5.3871
TNK2	41202#M2577#Osteophyte Ankle and foot	rec	Chapter XIII Diseases of the musculoskeletal system and connective tissue	0.0229	250069	449	3	0.00668151	249620	331	0.00132602	5.066	1.6194	15.8482
TNK2	union#I442#Atrioventricular block complete	syn	Chapter IX Diseases of the circulatory system	0.0229	104653	1634	4	0.00244798	103019	720	0.006989	0.3487	0.1303	0.9327
TNRC6B	union#M43#Other deforming dorsopathies	ptv	Chapter XIII Diseases of the musculoskeletal system and connective tissue	0.0229	116824	5628	4	0.000710732	111196	19	0.000170869	4.1618	1.4153	12.2375
TNRC6B	union#M43#Other deforming dorsopathies	ptv5pcnt	Chapter XIII Diseases of the musculoskeletal system and connective tissue	0.0229	116824	5628	4	0.000710732	111196	19	0.000170869	4.1618	1.4153	12.2375
TNRC6B	union#M8785#Other osteonecrosis Pelvic region and thigh	raredmgmtr	Chapter XIII Diseases of the musculoskeletal system and connective tissue	0.0229	139692	34	1	0.0294118	139658	94	0.000673073	44.9916	6.0906	332.355
TNRC6B	union#L600#Ingrowing nail	rec	Chapter XII Diseases of the skin and subcutaneous tissue	0.0229	173343	1161	3	0.00258398	172182	87	0.000505279	5.1246	1.6188	16.2235
UBB	union#I209#Angina pectoris unspecified	UR	Chapter IX Diseases of the circulatory system	0.0229	141281	27433	7	0.000255167	113848	9	7.90528e-05	3.2284	1.2022	8.6695
UBB	union#I209#Angina pectoris unspecified	URmtr	Chapter IX Diseases of the circulatory system	0.0229	141281	27433	7	0.000255167	113848	9	7.90528e-05	3.2284	1.2022	8.6695
UBB	132491#Source of report of Q33 congenital malformations of lung	flexdmg	Chapter XVII Congenital malformations deformations and chromosomal abnormalities	0.0229	419387	61	1	0.0163934	419326	158	0.000376795	44.216	6.0902	321.018
UBB	union#Q33#Congenital malformations of lung	flexdmg	Chapter XVII Congenital malformations deformations and chromosomal abnormalities	0.0229	403410	61	1	0.0163934	403349	152	0.000376845	44.2102	6.0879	321.053
UBB	union#Chapter VI#Chapter VI Diseases of the nervous system	flexnonsynmtr	Chapter VI Diseases of the nervous system	0.0229	337653	67853	38	0.000560034	269800	96	0.000355819	1.5743	1.0812	2.2922
UBB	union#I831#Varicose veins of lower extremities with inflammation	ptv	Chapter IX Diseases of the circulatory system	0.0229	138425	1044	2	0.00191571	137381	29	0.000211092	9.0907	2.1663	38.1481
UBB	union#I831#Varicose veins of lower extremities with inflammation	ptv5pcnt	Chapter IX Diseases of the circulatory system	0.0229	138425	1044	2	0.00191571	137381	29	0.000211092	9.0907	2.1663	38.1481
UBB	132491#Source of report of Q33 congenital malformations of lung	ptvraredmg	Chapter XVII Congenital malformations deformations and chromosomal abnormalities	0.0229	419387	61	1	0.0163934	419326	158	0.000376795	44.216	6.0902	321.018
UBB	union#Q33#Congenital malformations of lung	ptvraredmg	Chapter XVII Congenital malformations deformations and chromosomal abnormalities	0.0229	403410	61	1	0.0163934	403349	152	0.000376845	44.2102	6.0879	321.053
UBB	40001#Block K80-K87#K80-K87 Disorders of gallbladder| biliary tract and pancreas	raredmg	Chapter XI Diseases of the digestive system	0.0229	303147	185	1	0.00540541	302962	37	0.000122128	44.4954	6.0728	326.017
UBB	40001#Block K80-K87#K80-K87 Disorders of gallbladder| biliary tract and pancreas	raredmgmtr	Chapter XI Diseases of the digestive system	0.0229	303147	185	1	0.00540541	302962	37	0.000122128	44.4954	6.0728	326.017
UBB	union#R208#Other and unspecified disturbances of skin sensation	rec	Chapter XVIII Symptoms signs and abnormal clinical and laboratory findings not elsewhere classified	0.0229	101448	2320	1	0.000431034	99128	0	0	NA	NA	NA
UBR2	40001#C829#Follicular lymphoma unspecified	flexnonsynmtr	Chapter II Neoplasms	0.0229	232463	38	2	0.0526316	232425	1427	0.00613961	8.9931	2.1632	37.3869
UBR2	union#G039#Meningitis unspecified	ptvraredmg	Chapter VI Diseases of the nervous system	0.0229	277214	136	3	0.0220588	277078	1222	0.00441031	5.0919	1.6193	16.0119
UBR2	union#H22#Disorders of iris and ciliary body in diseases classified elsewhere	ptvraredmg	Chapter VII Diseases of the eye and adnexa	0.0229	194909	53	2	0.0377358	194856	854	0.00438272	8.9086	2.1653	36.6515
UBR2	41202#M359#Systemic involvement of connective tissue unspecified	raredmg	Chapter XIII Diseases of the musculoskeletal system and connective tissue	0.0229	195702	57	2	0.0350877	195645	796	0.00406859	8.9013	2.1675	36.5549
UBR2	131415#Source of report of I89 other non infective disorders of lymphatic vessels and lymph nodes	raredmgmtr	Chapter IX Diseases of the circulatory system	0.0229	336636	2485	11	0.00442656	334151	696	0.00208289	2.1302	1.1727	3.8696
UBR3	20002#1472#emphysema	ptvraredmg	Chapter X Diseases of the respiratory system	0.0229	234085	170	3	0.0176471	233915	824	0.00352265	5.0816	1.6191	15.9491
UBR3	union#I87#Other disorders of veins	raredmg	Chapter IX Diseases of the circulatory system	0.0229	155006	1747	11	0.00629651	153259	454	0.00296231	2.1327	1.1705	3.8858
APBA1	41202#C259#Malignant neoplasm: Pancreas unspecified	ptv	Chapter II Neoplasms	0.023	266398	826	2	0.00242131	265572	73	0.000274878	8.8276	2.1629	36.0293
APBA1	41202#C259#Malignant neoplasm: Pancreas unspecified	ptv5pcnt	Chapter II Neoplasms	0.023	266398	826	2	0.00242131	265572	73	0.000274878	8.8276	2.1629	36.0293
APBA1	41202#I82#Other venous embolism and thrombosis	ptvraredmg	Chapter IX Diseases of the circulatory system	0.023	322614	298	4	0.0134228	322316	1150	0.00356793	3.7997	1.4142	10.2088
APBA1	40002#C900#Multiple myeloma	raredmg	Chapter II Neoplasms	0.023	218829	76	2	0.0263158	218753	668	0.00305367	8.8236	2.1616	36.018
APBA1	20002#1282#retinal artery|vein occlusion	raredmg	Chapter VII Diseases of the eye and adnexa	0.023	336900	191	3	0.0157068	336709	1058	0.00314218	5.0625	1.6155	15.8641
APBA1	41202#D059#Carcinoma in situ of breast unspecified	raredmgmtr	Chapter II Neoplasms	0.023	160596	938	4	0.00426439	159658	179	0.00112115	3.8156	1.4136	10.2993
BSN	union#L891#Stage II decubitus ulcer	UR	Chapter XII Diseases of the skin and subcutaneous tissue	0.023	160708	2031	9	0.00443131	158677	314	0.00197886	2.2448	1.1555	4.3611
BSN	41202#K228#Other specified diseases of oesophagus	UR	Chapter XI Diseases of the digestive system	0.023	238867	886	5	0.00564334	237981	425	0.00178586	3.1723	1.3103	7.6799
BSN	union#E559#Vitamin D deficiency unspecified	ptv	Chapter IV Endocrine nutritional and metabolic diseases	0.023	211045	3918	3	0.000765697	207127	30	0.000144839	5.2898	1.6137	17.3405
BSN	union#E559#Vitamin D deficiency unspecified	ptv5pcnt	Chapter IV Endocrine nutritional and metabolic diseases	0.023	211045	3918	3	0.000765697	207127	30	0.000144839	5.2898	1.6137	17.3405
BSN	union#Block L55-L59#L55-L59 Radiation-related disorders of the skin and subcutaneous tissue	ptvraredmg	Chapter XII Diseases of the skin and subcutaneous tissue	0.023	178049	5553	54	0.00972447	172496	1214	0.00703784	1.3855	1.0535	1.822
BSN	40011#8832#Dermatofibrosarcoma NOS	raredmg	Chapter II Neoplasms	0.023	419387	38	2	0.0526316	419349	2577	0.00614524	8.9849	2.1622	37.3366
BSN	41202#M2486#Other specific joint derangements not elsewhere classified Lower leg	rec	Chapter XIII Diseases of the musculoskeletal system and connective tissue	0.023	297657	47	2	0.0425532	297610	1476	0.00495951	8.917	2.1612	36.7919
GCK	union#H71#Cholesteatoma of middle ear	flexdmg	Chapter VIII Diseases of the ear and mastoid process	0.023	154533	639	5	0.00782473	153894	381	0.00247573	3.1776	1.3105	7.7048
GCK	union#M72#Fibroblastic disorders	ptv	Chapter XIII Diseases of the musculoskeletal system and connective tissue	0.023	142788	21308	6	0.000281584	121480	10	8.23181e-05	3.4214	1.2433	9.4148
GCK	union#M72#Fibroblastic disorders	ptv5pcnt	Chapter XIII Diseases of the musculoskeletal system and connective tissue	0.023	142788	21308	6	0.000281584	121480	10	8.23181e-05	3.4214	1.2433	9.4148
GCK	union#E110#Type 2 diabetes mellitus; With coma	ptvraredmg	Chapter IV Endocrine nutritional and metabolic diseases	0.023	162380	123	2	0.0162602	162257	305	0.00187973	8.7767	2.1603	35.657
GCK	40002#C798#Secondary malignant neoplasm of other specified sites	ptvraredmg	Chapter II Neoplasms	0.023	285365	731	5	0.00683995	284634	617	0.0021677	3.1702	1.3109	7.6668
GCK	union#C773#Secondary and unspecified malignant neoplasm: Axillary and upper limb lymph nodes	raredmg	Chapter II Neoplasms	0.023	146713	3518	14	0.00397953	143195	295	0.00206013	1.9354	1.1311	3.3118
GCK	130807#Source of report of E74 other disorders of carbohydrate metabolism	raredmgmtr	Chapter IV Endocrine nutritional and metabolic diseases	0.023	346593	364	3	0.00824176	346229	569	0.00164342	5.0484	1.6157	15.7736
GIGYF1	40002#G31#Other degenerative diseases of nervous system not elsewhere classified	UR	Chapter VI Diseases of the nervous system	0.023	278440	109	2	0.0183486	278331	592	0.00212696	8.7692	2.16	35.6017
GIGYF1	20002#1556#menorrhagia (unknown cause)	UR	Chapter XIV Diseases of the genitourinary system	0.023	193307	1121	6	0.00535236	192186	368	0.00191481	2.8049	1.2493	6.2977
GIGYF1	131803#Source of report of L80 vitiligo	URmtr	Chapter XII Diseases of the skin and subcutaneous tissue	0.023	381719	910	4	0.0043956	380809	443	0.00116331	3.7908	1.4134	10.167
GIGYF1	2443#Diabetes diagnosed by doctor	flexdmg	Chapter IV Endocrine nutritional and metabolic diseases	0.023	310953	20345	262	0.0128779	290608	3227	0.0111043	1.1618	1.0235	1.3188
GIGYF1	41202#C795#Secondary malignant neoplasm of bone and bone marrow	flexnonsynmtr	Chapter II Neoplasms	0.023	265041	1849	6	0.003245	263192	2067	0.00785358	0.4113	0.1843	0.9177
GIGYF1	union#I7021#Atherosclerosis of arteries of extremities with gangrene	flexnonsynmtr	Chapter IX Diseases of the circulatory system	0.023	88937	192	5	0.0260417	88745	736	0.00829342	3.1973	1.3115	7.7946
GIGYF1	union#E059#Thyrotoxicosis unspecified	ptv	Chapter IV Endocrine nutritional and metabolic diseases	0.023	177155	2632	3	0.00113982	174523	38	0.000217736	5.2397	1.6164	16.9848
GIGYF1	union#E059#Thyrotoxicosis unspecified	ptv5pcnt	Chapter IV Endocrine nutritional and metabolic diseases	0.023	177155	2632	3	0.00113982	174523	38	0.000217736	5.2397	1.6164	16.9848
GIGYF1	union#K804#Calculus of bile duct with cholecystitis	raredmgmtr	Chapter XI Diseases of the digestive system	0.023	160085	602	5	0.00830565	159483	419	0.00262724	3.1795	1.3117	7.7069
GIGYF1	union#D69#Purpura and other haemorrhagic conditions	raredmgmtr	Chapter III Diseases of the blood and blood-forming organs and certain disorders involving the immune mechanism	0.023	313256	4772	5	0.00104778	308484	836	0.00271003	0.386	0.1602	0.9302
HNF1A	union#G309#Alzheimer disease unspecified	flexdmg	Chapter VI Diseases of the nervous system	0.023	279489	2411	28	0.0116134	277078	2054	0.00741308	1.5733	1.0812	2.2893
HNF1A	union#J459#Asthma unspecified	flexdmg	Chapter X Diseases of the respiratory system	0.023	195733	38346	333	0.00868409	157387	1185	0.00752921	1.1547	1.022	1.3047
HNF1A	41202#D50#Iron deficiency anaemia	flexnonsynmtr	Chapter III Diseases of the blood and blood-forming organs and certain disorders involving the immune mechanism	0.023	373875	9658	39	0.0040381	364217	992	0.00272365	1.4846	1.0774	2.0457
HNF1A	130707#Source of report of E10 insulin dependent diabetes mellitus	ptv	Chapter IV Endocrine nutritional and metabolic diseases	0.023	329151	4092	2	0.000488759	325059	17	5.22982e-05	9.3497	2.1594	40.4819
HNF1A	40006#D33#Benign neoplasm of brain and other parts of central nervous system	ptv5pcnt	Chapter II Neoplasms	0.023	319188	309	1	0.00323625	318879	23	7.21277e-05	45.0107	6.0595	334.344
HNF1A	union#L94#Other localized connective tissue disorders	ptvraredmg	Chapter XII Diseases of the skin and subcutaneous tissue	0.023	141217	3041	5	0.0016442	138176	599	0.00433505	0.3783	0.1567	0.9128
HNF1A	131075#Source of report of G56 mononeuropathies of upper limb	syn	Chapter VI Diseases of the nervous system	0.023	345553	21264	63	0.00296275	324289	1288	0.00397177	0.7452	0.5785	0.96
HNF4A	40006#D042#Carcinoma in situ: Skin of ear and external auricular canal	URmtr	Chapter II Neoplasms	0.023	149902	49	1	0.0204082	149853	70	0.000467124	44.5783	6.0686	327.462
HNF4A	40002#Block I30-I52#I30-I52 Other forms of heart disease	flexdmg	Chapter IX Diseases of the circulatory system	0.023	267505	3885	33	0.00849421	263620	1480	0.00561414	1.5174	1.0731	2.1456
HNF4A	union#M2591#Joint disorder unspecified Shoulder region	flexdmg	Chapter XIII Diseases of the musculoskeletal system and connective tissue	0.023	139699	41	2	0.0487805	139658	795	0.00569248	8.9575	2.1592	37.1594
HNF4A	20002#1366#fibrocystic disease	flexnonsynmtr	Chapter XIV Diseases of the genitourinary system	0.023	205833	137	3	0.0218978	205696	902	0.00438511	5.0831	1.6158	15.9904
HNF4A	union#H570#Anomalies of pupillary function	ptv	Chapter VII Diseases of the eye and adnexa	0.023	264907	293	1	0.00341297	264614	20	7.55818e-05	45.3072	6.0605	338.71
HNF4A	union#H570#Anomalies of pupillary function	ptv5pcnt	Chapter VII Diseases of the eye and adnexa	0.023	264907	293	1	0.00341297	264614	20	7.55818e-05	45.3072	6.0605	338.71
IGF1R	union#M7227#M7227 Plantar fascial fibromatosis-Ankle|Foot	UR	Chapter XIII Diseases of the musculoskeletal system and connective tissue	0.023	110289	145	2	0.0137931	110144	175	0.00158883	8.7887	2.1598	35.763
IGF1R	union#M316#Other giant cell arteritis	raredmgmtr	Chapter XIII Diseases of the musculoskeletal system and connective tissue	0.023	104249	873	5	0.00572738	103376	186	0.00179926	3.1958	1.3114	7.7879
IGF1R	41202#N489#Disorder of penis unspecified	syn	Chapter XIV Diseases of the genitourinary system	0.023	157364	86	3	0.0348837	157278	1103	0.00701306	5.1178	1.615	16.2178
IGF1R	41202#C161#Malignant neoplasm: Fundus of stomach	syn	Chapter II Neoplasms	0.023	206928	33	2	0.0606061	206895	1468	0.00709539	9.0282	2.1587	37.7584
IGF1R	union#C437#Malignant neoplasm: Malignant melanoma of lower limb including hip	syn	Chapter II Neoplasms	0.023	172820	1678	5	0.00297974	171142	1306	0.00763109	0.3887	0.1613	0.9366
IGF1R	41202#M4712#Other spondylosis with myelopathy Cervical region	syn	Chapter XIII Diseases of the musculoskeletal system and connective tissue	0.023	251316	151	4	0.0264901	251165	1775	0.00706707	3.8232	1.4144	10.3338
IP6K1	40006#C844#Peripheral T-cell lymphoma not elsewhere classified	UR	Chapter II Neoplasms	0.023	223581	102	1	0.00980392	223479	50	0.000223735	44.2434	6.0534	323.37
IP6K1	union#H271#Dislocation of lens	UR	Chapter VII Diseases of the eye and adnexa	0.023	199656	91	1	0.010989	199565	50	0.000250545	44.3367	6.059	324.431
IP6K1	union#J448#Other specified chronic obstructive pulmonary disease	flexdmg	Chapter X Diseases of the respiratory system	0.023	165303	8021	0	0	157282	89	0.000565863	0	NA	NA
IP6K1	41202#G961#Disorders of meninges not elsewhere classified	flexdmg	Chapter VI Diseases of the nervous system	0.023	384099	44	1	0.0227273	384055	202	0.000525966	44.1921	6.0563	322.467
IP6K1	union#J448#Other specified chronic obstructive pulmonary disease	ptvraredmg	Chapter X Diseases of the respiratory system	0.023	165303	8021	0	0	157282	89	0.000565863	0	NA	NA
IP6K1	41202#G961#Disorders of meninges not elsewhere classified	ptvraredmg	Chapter VI Diseases of the nervous system	0.023	384099	44	1	0.0227273	384055	202	0.000525966	44.1921	6.0563	322.467
IRS2	union#F20#Schizophrenia	UR	Chapter V Mental and behavioural disorders	0.023	189344	1021	4	0.00391773	188323	194	0.00103015	3.8141	1.4144	10.2849
IRS2	union#C437#Malignant neoplasm: Malignant melanoma of lower limb including hip	flexnonsynmtr	Chapter II Neoplasms	0.023	172820	1678	5	0.00297974	171142	1309	0.00764862	0.3878	0.1609	0.9344
IRS2	union#K614#Intrasphincteric abscess	flexnonsynmtr	Chapter XI Diseases of the digestive system	0.023	99975	31	2	0.0645161	99944	755	0.00755423	9.0604	2.158	38.0396
IRS2	41202#Block K55-K64#K55-K64 Other diseases of intestines	ptvraredmg	Chapter XI Diseases of the digestive system	0.023	302502	77468	138	0.00178138	225034	499	0.00221744	0.803	0.6649	0.9698
IRS2	union#I453#Trifascicular block	raredmgmtr	Chapter IX Diseases of the circulatory system	0.023	89512	316	2	0.00632911	89196	64	0.000717521	8.8706	2.1619	36.3981
MC4R	20002#1670#allergy to elastoplast	UR	Chapter XII Diseases of the skin and subcutaneous tissue	0.023	259221	57	1	0.0175439	259164	105	0.000405149	44.0577	6.0427	321.229
MC4R	union#M47#Spondylosis	flexdmg	Chapter XIII Diseases of the musculoskeletal system and connective tissue	0.023	150226	29663	117	0.00394431	120563	373	0.00309382	1.276	1.0363	1.5711
MC4R	41202#N342#Other urethritis	flexdmg	Chapter XIV Diseases of the genitourinary system	0.023	203949	70	2	0.0285714	203879	677	0.0033206	8.828	2.1592	36.0934
MC4R	union#N843#Polyp of vulva	flexnonsynmtr	Chapter XIV Diseases of the genitourinary system	0.023	91314	83	2	0.0240964	91231	254	0.00278414	8.8439	2.1628	36.1637
MC4R	union#Block G40-G47#G40-G47 Episodic and paroxysmal disorders	ptv	Chapter VI Diseases of the nervous system	0.023	281680	25230	18	0.000713436	256450	100	0.00038994	1.8302	1.1079	3.0235
MC4R	union#Block G40-G47#G40-G47 Episodic and paroxysmal disorders	ptv5pcnt	Chapter VI Diseases of the nervous system	0.023	281680	25230	18	0.000713436	256450	100	0.00038994	1.8302	1.1079	3.0235
MC4R	41202#J351#Hypertrophy of tonsils	ptvraredmg	Chapter X Diseases of the respiratory system	0.023	372888	215	3	0.0139535	372673	1039	0.00278797	5.0616	1.6168	15.8455
MC4R	131179#Source of report of H33 retinal detachments and breaks	ptvraredmg	Chapter VII Diseases of the eye and adnexa	0.023	341789	6394	28	0.00437911	335395	935	0.00278776	1.5733	1.0795	2.2932
MC4R	40006#C713#Malignant neoplasm: Parietal lobe	raredmg	Chapter II Neoplasms	0.023	254367	97	2	0.0206186	254270	608	0.00239116	8.7833	2.1601	35.7144
MC4R	union#C827#Other types of follicular lymphoma	raredmg	Chapter II Neoplasms	0.023	258003	100	2	0.02	257903	598	0.0023187	8.7811	2.1604	35.6912
MC4R	union#L892#Stage III decubitus ulcer	raredmgmtr	Chapter XII Diseases of the skin and subcutaneous tissue	0.023	156595	612	3	0.00490196	155983	151	0.000968054	5.0837	1.6169	15.9843
MC4R	union#K821#Hydrops of gallbladder	rec	Chapter XI Diseases of the digestive system	0.023	110683	161	1	0.00621118	110522	15	0.00013572	46.0446	6.046	350.661
NAA15	union#Block L00-L08#L00-L08 Infections of the skin and subcutaneous tissue	UR	Chapter XII Diseases of the skin and subcutaneous tissue	0.023	183735	18070	18	0.000996126	165665	90	0.000543265	1.8344	1.1056	3.0436
NAA15	union#K649#Haemorrhoids unspecified	UR	Chapter XI Diseases of the digestive system	0.023	155891	9172	11	0.0011993	146719	81	0.000552076	2.1738	1.1575	4.0821
NAA15	41202#M54#Dorsalgia	ptv	Chapter XIII Diseases of the musculoskeletal system and connective tissue	0.023	279480	14853	3	0.000201979	264627	9	3.40101e-05	5.9398	1.6079	21.943
NAA15	union#H609#Otitis externa unspecified	ptv	Chapter VIII Diseases of the ear and mastoid process	0.023	155980	454	1	0.00220264	155526	7	4.50086e-05	49.0442	6.0217	399.446
NAA15	union#R799#Abnormal finding of blood chemistry unspecified	ptv	Chapter XVIII Symptoms signs and abnormal clinical and laboratory findings not elsewhere classified	0.023	81031	470	1	0.00212766	80561	3	3.72389e-05	57.2552	5.9446	551.449
NAA15	41202#M54#Dorsalgia	ptv5pcnt	Chapter XIII Diseases of the musculoskeletal system and connective tissue	0.023	279480	14853	3	0.000201979	264627	9	3.40101e-05	5.9398	1.6079	21.943
NAA15	union#H609#Otitis externa unspecified	ptv5pcnt	Chapter VIII Diseases of the ear and mastoid process	0.023	155980	454	1	0.00220264	155526	7	4.50086e-05	49.0442	6.0217	399.446
NAA15	union#R799#Abnormal finding of blood chemistry unspecified	ptv5pcnt	Chapter XVIII Symptoms signs and abnormal clinical and laboratory findings not elsewhere classified	0.023	81031	470	1	0.00212766	80561	3	3.72389e-05	57.2552	5.9446	551.449
NAA15	union#C501#Malignant neoplasm: Central portion of breast	raredmg	Chapter II Neoplasms	0.023	137927	1032	4	0.00387597	136895	139	0.00101538	3.8282	1.4141	10.3636
NAA15	41202#M932#Osteochondritis dissecans	raredmgmtr	Chapter XIII Diseases of the musculoskeletal system and connective tissue	0.023	297650	40	1	0.025	297610	172	0.000577938	44.3408	6.0576	324.568
PCSK1	41202#B02#Zoster [herpes zoster]	flexnonsynmtr	Chapter I Certain infectious and parasitic diseases	0.023	396132	447	6	0.0134228	395685	1915	0.00483971	2.7976	1.2485	6.2689
PCSK1	41202#M7966#Pain in limb Lower leg	ptvraredmg	Chapter XIII Diseases of the musculoskeletal system and connective tissue	0.023	272525	3451	21	0.00608519	269074	977	0.00363097	1.6801	1.089	2.592
PCSK1	41202#Block M15-M19#M15-M19 Arthrosis	raredmg	Chapter XIII Diseases of the musculoskeletal system and connective tissue	0.023	321847	46819	187	0.0039941	275028	912	0.00331603	1.2053	1.0295	1.4111
PCSK1	union#K565#Intestinal adhesions [bands] with obstruction	raredmgmtr	Chapter XI Diseases of the digestive system	0.023	161218	1735	9	0.00518732	159483	370	0.00232	2.2424	1.1556	4.3512
PTPRG	union#Block K90-K93#K90-K93 Other diseases of the digestive system	ptv	Chapter XI Diseases of the digestive system	0.023	165177	23779	21	0.000883132	141398	69	0.000487984	1.8105	1.1106	2.9513
PTPRG	union#Block K90-K93#K90-K93 Other diseases of the digestive system	ptv5pcnt	Chapter XI Diseases of the digestive system	0.023	165177	23779	21	0.000883132	141398	69	0.000487984	1.8105	1.1106	2.9513
PTPRG	41202#C446#Malignant neoplasm: Skin of upper limb including shoulder	ptvraredmg	Chapter II Neoplasms	0.023	240808	1986	21	0.010574	238822	1511	0.00632689	1.6785	1.0886	2.5878
PTPRG	union#G930#Cerebral cysts	raredmgmtr	Chapter VI Diseases of the nervous system	0.023	277348	270	3	0.0111111	277078	614	0.00221598	5.0592	1.6169	15.8299
PTPRG	union#H61#Other disorders of external ear	rec	Chapter VIII Diseases of the ear and mastoid process	0.023	172953	26211	21	0.00080119	146742	65	0.000442954	1.8094	1.1061	2.9598
RIF1	union#M869#Osteomyelitis unspecified	UR	Chapter XIII Diseases of the musculoskeletal system and connective tissue	0.023	98805	861	4	0.00464576	97944	119	0.00121498	3.8369	1.4135	10.4152
RIF1	union#E211#Secondary hyperparathyroidism not elsewhere classified	UR	Chapter IV Endocrine nutritional and metabolic diseases	0.023	202685	163	2	0.0122699	202522	287	0.00141713	8.7534	2.1601	35.4724
RIF1	20002#1226#hypothyroidism|myxoedema	URmtr	Chapter IV Endocrine nutritional and metabolic diseases	0.023	228547	20452	32	0.00156464	208095	208	0.000999543	1.5662	1.0792	2.2731
RIF1	40001#ChapterII#Chapter II Neoplasms	URmtr	Chapter II Neoplasms	0.023	284506	16215	8	0.00049337	268291	286	0.00106601	0.4626	0.2291	0.9341
RIF1	union#Z016#Radiological examination not elsewhere classified	flexnonsynmtr	Chapter XXI Factors influencing health status and contact with health services	0.023	134241	533	11	0.0206379	133708	1310	0.00979747	2.1298	1.1693	3.8793
RIF1	union#Z865#Personal history of other mental and behavioural disorders	rec	Chapter XXI Factors influencing health status and contact with health services	0.023	135124	1912	4	0.00209205	133212	72	0.000540492	3.8767	1.415	10.6211
RMC1	41202#K909#Intestinal malabsorption unspecified	flexnonsynmtr	Chapter XI Diseases of the digestive system	0.023	238103	122	3	0.0245902	237981	1174	0.00493317	5.0851	1.6146	16.0151
RMC1	41202#M1994#Arthrosis unspecified Hand	ptv	Chapter XIII Diseases of the musculoskeletal system and connective tissue	0.023	210557	1171	2	0.00170794	209386	40	0.000191035	8.9541	2.1615	37.0929
RMC1	41202#M1994#Arthrosis unspecified Hand	ptv5pcnt	Chapter XIII Diseases of the musculoskeletal system and connective tissue	0.023	210557	1171	2	0.00170794	209386	40	0.000191035	8.9541	2.1615	37.0929
RMC1	41202#H020#Entropion and trichiasis of eyelid	ptvraredmg	Chapter VII Diseases of the eye and adnexa	0.023	280695	1179	7	0.00593723	279516	654	0.00233976	2.5467	1.2066	5.3751
SLTM	41202#M70#Soft tissue disorders related to use overuse and pressure	UR	Chapter XIII Diseases of the musculoskeletal system and connective tissue	0.023	278617	1917	5	0.00260824	276700	227	0.000820383	3.185	1.3115	7.7348
SLTM	union#M80#Osteoporosis with pathological fracture	URmtr	Chapter XIII Diseases of the musculoskeletal system and connective tissue	0.023	100405	2051	4	0.00195027	98354	49	0.0004982	3.9203	1.4134	10.8735
SLTM	union#C54#Malignant neoplasm of corpus uteri	flexnonsynmtr	Chapter II Neoplasms	0.023	136143	2432	4	0.00164474	133711	633	0.00473409	0.3463	0.1295	0.9264
SLTM	130701#Source of report of E05 thyrotoxicosis hyperthyroidism	syn	Chapter IV Endocrine nutritional and metabolic diseases	0.023	285646	6912	28	0.00405093	278734	719	0.00257952	1.5727	1.0774	2.2959
TNK2	41202#M240#Loose body in joint	ptv	Chapter XIII Diseases of the musculoskeletal system and connective tissue	0.023	232323	206	2	0.00970874	232117	260	0.00112012	8.7427	2.1602	35.3829
TNK2	union#I519#Heart disease unspecified	raredmg	Chapter IX Diseases of the circulatory system	0.023	146200	31584	119	0.00376773	114616	543	0.00473756	0.7945	0.6513	0.9692
TNRC6B	union#Block N00-N08#N00-N08 Glomerular diseases	flexdmg	Chapter XIV Diseases of the genitourinary system	0.023	212153	2979	4	0.00134273	209174	792	0.00378632	0.3538	0.1324	0.9455
TNRC6B	41202#Block G70-G73#G70-G73 Diseases of myoneural junction and muscle	raredmg	Chapter VI Diseases of the nervous system	0.023	320585	422	4	0.00947867	320163	805	0.00251434	3.7963	1.4147	10.1873
UBB	union#I252#Old myocardial infarction	UR	Chapter IX Diseases of the circulatory system	0.023	116414	15796	5	0.000316536	100618	8	7.95086e-05	3.9821	1.3025	12.174
UBB	union#I252#Old myocardial infarction	URmtr	Chapter IX Diseases of the circulatory system	0.023	116414	15796	5	0.000316536	100618	8	7.95086e-05	3.9821	1.3025	12.174
UBB	40002#I279#Pulmonary heart disease unspecified	flexnonsynmtr	Chapter IX Diseases of the circulatory system	0.023	303879	59	1	0.0169492	303820	119	0.000391679	44.0019	6.0452	320.284
UBB	131285#Source of report of I09 other rheumatic heart diseases	ptv	Chapter IX Diseases of the circulatory system	0.023	299423	98	1	0.0102041	299325	70	0.00023386	44.0729	6.0611	320.475
UBB	131285#Source of report of I09 other rheumatic heart diseases	ptv5pcnt	Chapter IX Diseases of the circulatory system	0.023	299423	98	1	0.0102041	299325	70	0.00023386	44.0729	6.0611	320.475
UBB	41202#D72#Other disorders of white blood cells	raredmg	Chapter III Diseases of the blood and blood-forming organs and certain disorders involving the immune mechanism	0.023	398538	182	1	0.00549451	398356	50	0.000125516	44.0117	6.0472	320.318
UBB	41202#D72#Other disorders of white blood cells	raredmgmtr	Chapter III Diseases of the blood and blood-forming organs and certain disorders involving the immune mechanism	0.023	398538	182	1	0.00549451	398356	50	0.000125516	44.0117	6.0472	320.318
UBR2	41202#F320#Mild depressive episode	ptv	Chapter V Mental and behavioural disorders	0.023	411686	79	1	0.0126582	411607	120	0.00029154	43.9623	6.066	318.606
UBR2	131529#Source of report of J84 other interstitial pulmonary diseases	ptv	Chapter X Diseases of the respiratory system	0.023	321221	3445	4	0.0011611	317776	96	0.0003021	3.8467	1.414	10.4646
UBR2	41202#F320#Mild depressive episode	ptv5pcnt	Chapter V Mental and behavioural disorders	0.023	411686	79	1	0.0126582	411607	120	0.00029154	43.9623	6.066	318.606
UBR2	131529#Source of report of J84 other interstitial pulmonary diseases	ptv5pcnt	Chapter X Diseases of the respiratory system	0.023	321221	3445	4	0.0011611	317776	96	0.0003021	3.8467	1.414	10.4646
UBR2	41202#K314#Gastric diverticulum	ptvraredmg	Chapter XI Diseases of the digestive system	0.023	189866	53	2	0.0377358	189813	834	0.0043938	8.886	2.1598	36.5601
UBR2	union#M4886#Other specified spondylopathies Lumbar region	raredmg	Chapter XIII Diseases of the musculoskeletal system and connective tissue	0.023	139718	60	2	0.0333333	139658	541	0.00387375	8.8672	2.1602	36.3976
UBR3	union#B952#Streptococcus group D and enterococcus as the cause of diseases classified to other chapters	URmtr	Chapter I Certain infectious and parasitic diseases	0.023	208671	640	3	0.0046875	208031	193	0.000927746	5.0717	1.6171	15.9058
UBR3	41202#K51#Ulcerative colitis	ptvraredmg	Chapter XI Diseases of the digestive system	0.023	200727	3313	4	0.00120736	197414	679	0.00343947	0.3502	0.131	0.9365
UBR3	41202#I78#Diseases of capillaries	raredmg	Chapter IX Diseases of the circulatory system	0.023	322806	490	5	0.0102041	322316	1045	0.00324216	3.1694	1.3105	7.6652
UBR3	union#M2383#Other internal derangements of knee Medial collateral ligament or Other and unspecified medial meniscus	raredmgmtr	Chapter XIII Diseases of the musculoskeletal system and connective tissue	0.023	139794	136	2	0.0147059	139658	237	0.001697	8.7802	2.1608	35.6781
APBA1	union#F25#Schizoaffective disorders	UR	Chapter V Mental and behavioural disorders	0.0231	240321	274	2	0.00729927	240047	202	0.000841502	8.7305	2.1576	35.3276
APBA1	6034#Target heart rate achieved	URmtr	Chapter IX Diseases of the circulatory system	0.0231	49484	6454	8	0.00123954	43030	20	0.000464792	2.6689	1.1751	6.0619
APBA1	union#R090#Asphyxia	flexdmg	Chapter XVIII Symptoms signs and abnormal clinical and laboratory findings not elsewhere classified	0.0231	83110	660	7	0.0106061	82450	344	0.00417223	2.5586	1.2059	5.4288
APBA1	41202#E116#Type 2 diabetes mellitus; With other specified complications	ptv	Chapter IV Endocrine nutritional and metabolic diseases	0.0231	305536	85	1	0.0117647	305451	83	0.000271729	43.7992	6.0272	318.287
APBA1	41202#K006#Disturbances in tooth eruption	ptv	Chapter XI Diseases of the digestive system	0.0231	238077	96	1	0.0104167	237981	57	0.000239515	43.938	6.0222	320.57
APBA1	41202#E116#Type 2 diabetes mellitus; With other specified complications	ptv5pcnt	Chapter IV Endocrine nutritional and metabolic diseases	0.0231	305536	85	1	0.0117647	305451	83	0.000271729	43.7992	6.0272	318.287
APBA1	41202#K006#Disturbances in tooth eruption	ptv5pcnt	Chapter XI Diseases of the digestive system	0.0231	238077	96	1	0.0104167	237981	57	0.000239515	43.938	6.0222	320.57
APBA1	union#I249#Acute ischaemic heart disease unspecified	ptvraredmg	Chapter IX Diseases of the circulatory system	0.0231	118622	2352	16	0.00680272	116270	423	0.00363808	1.8758	1.1368	3.0954
APBA1	20002#1373#connective tissue disorder	raredmg	Chapter III Diseases of the blood and blood-forming organs and certain disorders involving the immune mechanism	0.0231	223676	2752	16	0.00581395	220924	686	0.00310514	1.8775	1.142	3.0865
APBA1	union#Q25#Congenital malformations of great arteries	rec	Chapter XVII Congenital malformations deformations and chromosomal abnormalities	0.0231	403579	230	1	0.00434783	403349	40	9.91697e-05	44.0294	6.0272	321.639
APBA1	41202#C920#Acute myeloblastic leukaemia [AML]	syn	Chapter II Neoplasms	0.0231	241480	545	6	0.0110092	240935	955	0.00396372	2.7973	1.248	6.2699
BSN	131723#Source of report of L21 seborrhoeic dermatitis	UR	Chapter XII Diseases of the skin and subcutaneous tissue	0.0231	399123	8594	26	0.00302537	390529	733	0.00187694	1.6137	1.0907	2.3876
BSN	union#A047#Enterocolitis due to Clostridium difficile	flexdmg	Chapter I Certain infectious and parasitic diseases	0.0231	257768	1284	5	0.00389408	256484	2551	0.00994604	0.3891	0.1616	0.9374
BSN	41202#R072#Precordial pain	ptv	Chapter XVIII Symptoms signs and abnormal clinical and laboratory findings not elsewhere classified	0.0231	251065	6349	4	0.00063002	244716	39	0.000159368	3.9551	1.4129	11.0711
BSN	41202#R072#Precordial pain	ptv5pcnt	Chapter XVIII Symptoms signs and abnormal clinical and laboratory findings not elsewhere classified	0.0231	251065	6349	4	0.00063002	244716	39	0.000159368	3.9551	1.4129	11.0711
BSN	41202#M202#Hallux rigidus	ptvraredmg	Chapter XIII Diseases of the musculoskeletal system and connective tissue	0.0231	221012	1736	5	0.00288018	219276	1609	0.00733778	0.3908	0.1622	0.9413
BSN	union#M13#Other arthritis	ptvraredmg	Chapter XIII Diseases of the musculoskeletal system and connective tissue	0.0231	152496	35628	221	0.00620299	116868	861	0.00736729	0.841	0.7251	0.9754
BSN	41202#Block L80-L99#L80-L99 Other disorders of the skin and subcutaneous tissue	ptvraredmg	Chapter XII Diseases of the skin and subcutaneous tissue	0.0231	392399	18124	154	0.00849702	374275	2621	0.00700287	1.2152	1.0322	1.4306
BSN	union#R074#Chest pain unspecified	rec	Chapter XVIII Symptoms signs and abnormal clinical and laboratory findings not elsewhere classified	0.0231	172051	85356	481	0.00563522	86695	420	0.00484457	1.1641	1.021	1.3274
BSN	union#N604#Mammary duct ectasia	rec	Chapter XIV Diseases of the genitourinary system	0.0231	91553	322	5	0.015528	91231	450	0.00493253	3.1819	1.309	7.735
BSN	union#G711#Myotonic disorders	syn	Chapter VI Diseases of the nervous system	0.0231	223885	80	4	0.05	223805	3008	0.0134403	3.8633	1.4126	10.5659
GCK	41202#M2381#Other internal derangements of knee Anterior cruciate ligament or Anterior horn of medial meniscus	flexnonsynmtr	Chapter XIII Diseases of the musculoskeletal system and connective tissue	0.0231	247498	299	3	0.0100334	247199	495	0.00200244	5.0513	1.6143	15.8058
GCK	union#O60#Preterm labour and delivery	ptvraredmg	Chapter XV Pregnancy childbirth and the puerperium	0.0231	192805	728	5	0.00686813	192077	418	0.00217621	3.1709	1.309	7.6814
GIGYF1	41202#Block Q20-Q28#Q20-Q28 Congenital malformations of the circulatory system	URmtr	Chapter XVII Congenital malformations deformations and chromosomal abnormalities	0.0231	385474	896	4	0.00446429	384578	455	0.00118311	3.7858	1.4117	10.1527
GIGYF1	40002#Block C30-C39#C30-C39 Malignant neoplasms of respiratory and intrathoracic organs	raredmg	Chapter II Neoplasms	0.0231	217677	237	5	0.021097	217440	1463	0.00672829	3.1816	1.3099	7.7277
GIGYF1	41202#R45#Symptoms and signs involving emotional state	raredmg	Chapter XVIII Symptoms signs and abnormal clinical and laboratory findings not elsewhere classified	0.0231	223009	247	5	0.0202429	222762	1438	0.00645532	3.18	1.3097	7.721
GIGYF1	union#M45X9#Ankylosing spondylitis Site unspecified	raredmgmtr	Chapter XIII Diseases of the musculoskeletal system and connective tissue	0.0231	99063	422	4	0.00947867	98641	247	0.00250403	3.812	1.4128	10.2854
GIGYF1	20002#1345#pemphigoid|pemphigus	rec	Chapter III Diseases of the blood and blood-forming organs and certain disorders involving the immune mechanism	0.0231	296851	50	1	0.02	296801	138	0.000464958	43.8721	6.0156	319.961
HNF1A	41202#M950#Acquired deformity of nose	flexdmg	Chapter XIII Diseases of the musculoskeletal system and connective tissue	0.0231	297822	212	5	0.0235849	297610	2241	0.00752999	3.1836	1.3099	7.7373
HNF1A	41202#Block A80-A89#A80-A89 Viral infections of the central nervous system	ptv	Chapter I Certain infectious and parasitic diseases	0.0231	396015	330	1	0.0030303	395685	27	6.82361e-05	44.541	6.0347	328.752
HNF1A	union#M765#Patellar tendinitis	syn	Chapter XIII Diseases of the musculoskeletal system and connective tissue	0.0231	91061	56	2	0.0357143	91005	378	0.00415362	8.8798	2.1572	36.5525
HNF4A	20002#1537#joint pain	UR	Chapter XIII Diseases of the musculoskeletal system and connective tissue	0.0231	330356	1400	4	0.00285714	328956	248	0.0007539	3.7978	1.4122	10.2133
HNF4A	41202#F419#Anxiety disorder unspecified	URmtr	Chapter V Mental and behavioural disorders	0.0231	357548	578	2	0.00346021	356970	142	0.000397793	8.7253	2.1558	35.3136
HNF4A	131305#Source of report of I24 other acute ischaemic heart diseases	raredmg	Chapter IX Diseases of the circulatory system	0.0231	281519	4046	3	0.000741473	277473	687	0.00247592	0.299	0.0961	0.9296
IGF1R	40006#C830#Small cell B-cell lymphoma	ptvraredmg	Chapter II Neoplasms	0.0231	239353	132	3	0.0227273	239221	1091	0.00456064	5.076	1.6133	15.9707
IP6K1	union#R636#Insufficient intake of food and water due to self neglect	URmtr	Chapter XVIII Symptoms signs and abnormal clinical and laboratory findings not elsewhere classified	0.0231	82165	128	1	0.0078125	82037	14	0.000170655	46.1322	6.0211	353.455
IP6K1	union#H27#Other disorders of lens	ptv	Chapter VII Diseases of the eye and adnexa	0.0231	265178	564	1	0.00177305	264614	10	3.77909e-05	46.9989	6.0062	367.768
IP6K1	union#H27#Other disorders of lens	ptv5pcnt	Chapter VII Diseases of the eye and adnexa	0.0231	265178	564	1	0.00177305	264614	10	3.77909e-05	46.9989	6.0062	367.768
IP6K1	41202#K593#Megacolon not elsewhere classified	raredmgmtr	Chapter XI Diseases of the digestive system	0.0231	238039	58	1	0.0172414	237981	95	0.000399192	43.9309	6.0213	320.519
IP6K1	union#M9075#Fracture of bone in neoplastic disease Pelvic region and thigh	syn	Chapter XIII Diseases of the musculoskeletal system and connective tissue	0.0231	139874	216	2	0.00925926	139658	149	0.00106689	8.7505	2.1543	35.5428
IRS2	union#R104#Other and unspecified abdominal pain	flexnonsynmtr	Chapter XVIII Symptoms signs and abnormal clinical and laboratory findings not elsewhere classified	0.0231	144346	25504	222	0.00870452	118842	870	0.00732064	1.1907	1.0269	1.3806
IRS2	41202#K076#Temporomandibular joint disorders	flexnonsynmtr	Chapter XI Diseases of the digestive system	0.0231	160586	271	6	0.0221402	160315	1283	0.00800299	2.8065	1.2472	6.3153
IRS2	41202#A419#Sepsis unspecified	ptvraredmg	Chapter I Certain infectious and parasitic diseases	0.0231	333576	5905	5	0.00084674	327671	724	0.00220953	0.3827	0.1587	0.9226
IRS2	union#E870#Hyperosmolality and hypernatraemia	raredmgmtr	Chapter IV Endocrine nutritional and metabolic diseases	0.0231	176203	1194	4	0.00335008	175009	154	0.000879955	3.8165	1.4121	10.3153
MC4R	union#E83#Disorders of mineral metabolism	flexdmg	Chapter IV Endocrine nutritional and metabolic diseases	0.0231	217983	7676	36	0.00468994	210307	661	0.00314302	1.4945	1.0678	2.0918
MC4R	20002#1374#allergy|hypersensitivity|anaphylaxis	flexdmg	Chapter III Diseases of the blood and blood-forming organs and certain disorders involving the immune mechanism	0.0231	307010	31132	83	0.00266607	275878	952	0.0034508	0.772	0.6167	0.9664
MC4R	union#M8697#Osteomyelitis unspecified Ankle and foot	flexnonsynmtr	Chapter XIII Diseases of the musculoskeletal system and connective tissue	0.0231	89172	442	4	0.00904977	88730	212	0.00238927	3.8131	1.4117	10.2995
MC4R	41202#G571#Meralgia paraesthetica	flexnonsynmtr	Chapter VI Diseases of the nervous system	0.0231	384141	86	2	0.0232558	384055	1039	0.00270534	8.7771	2.1565	35.7232
MC4R	union#K409#Unilateral or unspecified inguinal hernia without obstruction or gangrene	ptv	Chapter XI Diseases of the digestive system	0.0231	97207	20427	3	0.000146864	76780	40	0.000520969	0.2818	0.0872	0.911
MC4R	132129#Source of report of N83 noninflammatory disorders of ovary fallopian tube and broad ligament	ptv	Chapter XIV Diseases of the genitourinary system	0.0231	226581	11185	0	0	215396	88	0.00040855	0	NA	NA
MC4R	union#K409#Unilateral or unspecified inguinal hernia without obstruction or gangrene	ptv5pcnt	Chapter XI Diseases of the digestive system	0.0231	97207	20427	3	0.000146864	76780	40	0.000520969	0.2818	0.0872	0.911
MC4R	132129#Source of report of N83 noninflammatory disorders of ovary fallopian tube and broad ligament	ptv5pcnt	Chapter XIV Diseases of the genitourinary system	0.0231	226581	11185	0	0	215396	88	0.00040855	0	NA	NA
MC4R	131651#Source of report of K64 haemorrhoids and perianal venous thrombosis	ptvraredmg	Chapter XI Diseases of the digestive system	0.0231	398001	39532	87	0.00220075	358469	1015	0.00283149	0.7768	0.6239	0.9671
NAA15	41202#I514#Myocarditis unspecified	URmtr	Chapter IX Diseases of the circulatory system	0.0231	322389	73	1	0.0136986	322316	102	0.00031646	43.8745	6.039	318.754
NAA15	union#F20#Schizophrenia	raredmgmtr	Chapter V Mental and behavioural disorders	0.0231	189344	1021	3	0.0029383	188323	109	0.000578793	5.0886	1.6133	16.0503
NAA15	union#K648#Other specified haemorrhoids	syn	Chapter XI Diseases of the digestive system	0.0231	160227	744	5	0.00672043	159483	339	0.00212562	3.1763	1.3097	7.7032
PCSK1	41202#M704#Prepatellar bursitis	URmtr	Chapter XIII Diseases of the musculoskeletal system and connective tissue	0.0231	170108	339	2	0.00589971	169769	115	0.000677391	8.7552	2.1547	35.5755
PCSK1	union#M8566#Other cyst of bone Lower leg	URmtr	Chapter XIII Diseases of the musculoskeletal system and connective tissue	0.0231	139690	32	1	0.03125	139658	101	0.000723195	44.5727	6.0268	329.645
PCSK1	40002#F32#Depressive episode	ptvraredmg	Chapter V Mental and behavioural disorders	0.0231	322169	62	2	0.0322581	322107	1211	0.00375962	8.8328	2.1565	36.1777
PCSK1	40006#C160#Malignant neoplasm: Cardia	raredmg	Chapter II Neoplasms	0.0231	186083	305	4	0.0131148	185778	648	0.00348803	3.7966	1.4114	10.2125
PCSK1	union#K912#Postsurgical malabsorption not elsewhere classified	raredmgmtr	Chapter XI Diseases of the digestive system	0.0231	159583	100	2	0.02	159483	370	0.00232	8.7762	2.1562	35.7217
PCSK1	41202#R300#Dysuria	raredmgmtr	Chapter XVIII Symptoms signs and abnormal clinical and laboratory findings not elsewhere classified	0.0231	212387	477	4	0.00838574	211910	471	0.00222264	3.7963	1.4131	10.1992
PCSK1	41202#D728#Other specified disorders of white blood cells	syn	Chapter III Diseases of the blood and blood-forming organs and certain disorders involving the immune mechanism	0.0231	398492	136	2	0.0147059	398356	680	0.00170702	8.7286	2.1562	35.3347
PCSK1	union#L439#Lichen planus unspecified	syn	Chapter XII Diseases of the skin and subcutaneous tissue	0.0231	154713	896	5	0.00558036	153817	271	0.00176183	3.1795	1.3096	7.7196
PTPRG	41202#K31#Other diseases of stomach and duodenum	UR	Chapter XI Diseases of the digestive system	0.0231	222002	6415	22	0.00342946	215587	432	0.00200383	1.7139	1.1159	2.6323
PTPRG	131861#Source of report of M11 other crystal arthropathies	flexdmg	Chapter XIII Diseases of the musculoskeletal system and connective tissue	0.0231	319244	1024	6	0.00585938	318220	4531	0.0142386	0.408	0.1828	0.9109
PTPRG	41202#Block L55-L59#L55-L59 Radiation-related disorders of the skin and subcutaneous tissue	flexdmg	Chapter XII Diseases of the skin and subcutaneous tissue	0.0231	343575	3580	68	0.0189944	339995	4843	0.0142443	1.3399	1.0523	1.7062
PTPRG	union#Q858#Other phakomatoses not elsewhere classified	flexnonsynmtr	Chapter XVII Congenital malformations deformations and chromosomal abnormalities	0.0231	403391	42	3	0.0714286	403349	5862	0.0145333	5.216	1.6114	16.8834
PTPRG	41202#Block L40-L45#L40-L45 Papulosquamous disorders	flexnonsynmtr	Chapter XII Diseases of the skin and subcutaneous tissue	0.0231	351936	1367	10	0.00731529	350569	5148	0.0146847	0.4945	0.2653	0.9216
PTPRG	union#K257#Gastric ulcer; Chronic without haemorrhage or perforation	syn	Chapter XI Diseases of the digestive system	0.0231	140651	429	5	0.011655	140222	519	0.00370127	3.1743	1.3089	7.6981
PTPRG	union#M8996#Disorder of bone unspecified Lower leg	syn	Chapter XIII Diseases of the musculoskeletal system and connective tissue	0.0231	139720	62	2	0.0322581	139658	525	0.00375918	8.8338	2.1536	36.2353
RIF1	union#M940#Chondrocostal junction syndrome [Tietze]	UR	Chapter XIII Diseases of the musculoskeletal system and connective tissue	0.0231	102979	438	3	0.00684932	102541	139	0.00135556	5.0807	1.6126	16.0078
RIF1	union#C411#Malignant neoplasm: Mandible	flexdmg	Chapter II Neoplasms	0.0231	257959	56	2	0.0357143	257903	1074	0.00416436	8.8568	2.1566	36.3726
RIF1	union#C069#Malignant neoplasm: Mouth unspecified	raredmg	Chapter II Neoplasms	0.0231	201054	89	2	0.0224719	200965	525	0.0026124	8.7768	2.1549	35.748
RIF1	union#Q98#Other sex chromosome abnormalities male phenotype not elsewhere classified	rec	Chapter XVII Congenital malformations deformations and chromosomal abnormalities	0.0231	217411	41	1	0.0243902	217370	123	0.000565855	44.1559	6.0226	323.738
RIF1	40002#K509#Crohn disease unspecified	syn	Chapter XI Diseases of the digestive system	0.0231	416762	40	2	0.05	416722	2437	0.00584802	8.9473	2.1573	37.1082
RIF1	40002#K50#Crohn disease [regional enteritis]	syn	Chapter XI Diseases of the digestive system	0.0231	416762	40	2	0.05	416722	2437	0.00584802	8.9473	2.1573	37.1082
RMC1	union#K758#Other specified inflammatory liver diseases	URmtr	Chapter XI Diseases of the digestive system	0.0231	134635	552	2	0.00362319	134083	55	0.000410194	8.8614	2.1561	36.4188
RMC1	40006#D320#Benign neoplasm: Cerebral meninges	URmtr	Chapter II Neoplasms	0.0231	229610	482	2	0.00414938	229128	109	0.000475717	8.7545	2.1557	35.553
RMC1	union#R101#Pain localized to upper abdomen	ptv	Chapter XVIII Symptoms signs and abnormal clinical and laboratory findings not elsewhere classified	0.0231	136243	15922	8	0.000502449	120321	23	0.000191155	2.6293	1.1759	5.879
RMC1	union#R101#Pain localized to upper abdomen	ptv5pcnt	Chapter XVIII Symptoms signs and abnormal clinical and laboratory findings not elsewhere classified	0.0231	136243	15922	8	0.000502449	120321	23	0.000191155	2.6293	1.1759	5.879
RMC1	120007#Ever had diabetes Type I or Type II	raredmg	Chapter IV Endocrine nutritional and metabolic diseases	0.0231	103726	9025	25	0.00277008	94701	155	0.00163673	1.6944	1.11	2.5865
RMC1	union#M4856#Collapsed vertebra not elsewhere classified Lumbar region	raredmgmtr	Chapter XIII Diseases of the musculoskeletal system and connective tissue	0.0231	126412	339	2	0.00589971	126073	85	0.000674213	8.7965	2.1558	35.8938
RMC1	41202#M2536#Other instability of joint Lower leg	raredmgmtr	Chapter XIII Diseases of the musculoskeletal system and connective tissue	0.0231	297642	32	1	0.03125	297610	216	0.000725782	44.4137	6.0359	326.808
RMC1	union#C44#Other malignant neoplasms of skin	rec	Chapter II Neoplasms	0.0231	268816	33983	13	0.000382544	234833	42	0.000178851	2.1393	1.1483	3.9855
RMC1	20002#1497#pneumothorax	syn	Chapter X Diseases of the respiratory system	0.0231	203990	1171	8	0.00683177	202819	587	0.00289421	2.3699	1.1768	4.7725
SLTM	union#D61#Other aplastic anaemias	flexnonsynmtr	Chapter III Diseases of the blood and blood-forming organs and certain disorders involving the immune mechanism	0.0231	292802	1314	12	0.00913242	291488	1337	0.00458681	2.0002	1.1301	3.5401
SLTM	union#I87#Other disorders of veins	ptv	Chapter IX Diseases of the circulatory system	0.0231	155006	1747	2	0.00114482	153259	19	0.000123973	9.2439	2.1515	39.7167
SLTM	union#G551#Nerve root and plexus compressions in intervertebral disc disorders	ptv	Chapter VI Diseases of the nervous system	0.0231	263366	6081	4	0.000657787	257285	43	0.00016713	3.9377	1.413	10.9735
SLTM	union#B07#Viral warts	ptv	Chapter I Certain infectious and parasitic diseases	0.0231	285503	15226	6	0.000394063	270277	36	0.000133197	2.9593	1.2467	7.0243
SLTM	union#G551#Nerve root and plexus compressions in intervertebral disc disorders	ptv5pcnt	Chapter VI Diseases of the nervous system	0.0231	263366	6081	4	0.000657787	257285	43	0.00016713	3.9377	1.413	10.9735
SLTM	131263#Source of report of H92 otalgia and effusion of ear	ptvraredmg	Chapter VIII Diseases of the ear and mastoid process	0.0231	354080	13725	39	0.00284153	340355	656	0.0019274	1.4756	1.0678	2.0393
SLTM	41202#Block E70-E90#E70-E90 Metabolic disorders	ptvraredmg	Chapter IV Endocrine nutritional and metabolic diseases	0.0231	361554	5829	4	0.000686224	355725	692	0.00194532	0.3523	0.1318	0.9417
TNK2	union#N419#Inflammatory disease of prostate unspecified	flexnonsynmtr	Chapter XIV Diseases of the genitourinary system	0.0231	118896	953	4	0.00419727	117943	1412	0.0119719	0.3479	0.1301	0.9301
TNK2	131403#Source of report of I83 varicose veins of lower extremities	syn	Chapter IX Diseases of the circulatory system	0.0231	367820	21022	185	0.0088003	346798	2559	0.00737894	1.1943	1.0281	1.3874
TNRC6B	union#K419#Unilateral or unspecified femoral hernia without obstruction or gangrene	flexnonsynmtr	Chapter XI Diseases of the digestive system	0.0231	127507	824	9	0.0109223	126683	622	0.00490989	2.2381	1.1549	4.3373
TNRC6B	41202#I10#Essential (primary) hypertension	raredmgmtr	Chapter IX Diseases of the circulatory system	0.0231	324442	2126	5	0.00235183	322316	239	0.000741508	3.1768	1.3089	7.7104
TNRC6B	union#M706#Trochanteric bursitis	syn	Chapter XIII Diseases of the musculoskeletal system and connective tissue	0.0231	87875	1240	11	0.00887097	86635	362	0.00417845	2.1331	1.1677	3.8965
TNRC6B	40002#R263#Immobility	syn	Chapter XVIII Symptoms signs and abnormal clinical and laboratory findings not elsewhere classified	0.0231	321653	62	2	0.0322581	321591	1211	0.00376565	8.8186	2.1531	36.1195
UBB	union#J942#Haemothorax	UR	Chapter X Diseases of the respiratory system	0.0231	140020	172	1	0.00581395	139848	18	0.000128711	45.4288	6.0307	342.213
UBB	union#J942#Haemothorax	URmtr	Chapter X Diseases of the respiratory system	0.0231	140020	172	1	0.00581395	139848	18	0.000128711	45.4288	6.0307	342.213
UBB	41202#H356#Retinal haemorrhage	flexdmg	Chapter VII Diseases of the eye and adnexa	0.0231	353899	63	1	0.015873	353836	130	0.000367402	43.8841	6.0396	318.863
UBB	41202#F41#Other anxiety disorders	ptv	Chapter V Mental and behavioural disorders	0.0231	361180	1027	2	0.00194742	360153	80	0.000222128	8.7823	2.156	35.7739
UBB	41202#H029#Disorder of eyelid unspecified	ptv	Chapter VII Diseases of the eye and adnexa	0.0231	316447	984	2	0.00203252	315463	73	0.000231406	8.7992	2.1565	35.9038
UBB	41202#F430#Acute stress reaction	ptv	Chapter V Mental and behavioural disorders	0.0231	411705	98	1	0.0102041	411607	97	0.000235662	43.7358	6.0379	316.8
UBB	41202#F41#Other anxiety disorders	ptv5pcnt	Chapter V Mental and behavioural disorders	0.0231	361180	1027	2	0.00194742	360153	80	0.000222128	8.7823	2.156	35.7739
UBB	41202#H029#Disorder of eyelid unspecified	ptv5pcnt	Chapter VII Diseases of the eye and adnexa	0.0231	316447	984	2	0.00203252	315463	73	0.000231406	8.7992	2.1565	35.9038
UBB	41202#F430#Acute stress reaction	ptv5pcnt	Chapter V Mental and behavioural disorders	0.0231	411705	98	1	0.0102041	411607	97	0.000235662	43.7358	6.0379	316.8
UBB	41202#H356#Retinal haemorrhage	ptvraredmg	Chapter VII Diseases of the eye and adnexa	0.0231	353899	63	1	0.015873	353836	130	0.000367402	43.8841	6.0396	318.863
UBB	40001#G31#Other degenerative diseases of nervous system not elsewhere classified	raredmg	Chapter VI Diseases of the nervous system	0.0231	316438	180	1	0.00555556	316258	40	0.000126479	44.1645	6.0386	323.007
UBB	40001#G31#Other degenerative diseases of nervous system not elsewhere classified	raredmgmtr	Chapter VI Diseases of the nervous system	0.0231	316438	180	1	0.00555556	316258	40	0.000126479	44.1645	6.0386	323.007
UBR2	union#Block E65-E68#E65-E68 Obesity and other hyperalimentation	UR	Chapter IV Endocrine nutritional and metabolic diseases	0.0231	256032	29448	58	0.00196957	226584	318	0.00140345	1.4042	1.0611	1.8581
UBR2	union#D129#Benign neoplasm: Anus and anal canal	flexnonsynmtr	Chapter II Neoplasms	0.0231	258077	174	4	0.0229885	257903	1582	0.00613409	3.8123	1.4128	10.2875
UBR2	40001#C82#Follicular lymphoma	flexnonsynmtr	Chapter II Neoplasms	0.0231	232463	38	2	0.0526316	232425	1433	0.00616543	8.9553	2.1541	37.2293
UBR2	20002#1449#myeloproliferative disorder	ptvraredmg	Chapter III Diseases of the blood and blood-forming organs and certain disorders involving the immune mechanism	0.0231	297793	234	4	0.017094	297559	1356	0.00455708	3.7989	1.4117	10.223
UBR2	union#C900#Multiple myeloma	raredmg	Chapter II Neoplasms	0.0231	210582	1249	11	0.00880705	209333	871	0.00416083	2.1266	1.1702	3.8644
UBR2	41202#Block D80-D89#D80-D89 Certain disorders involving the immune mechanism	raredmg	Chapter III Diseases of the blood and blood-forming organs and certain disorders involving the immune mechanism	0.0231	369577	820	8	0.0097561	368757	1530	0.00414907	2.3647	1.1764	4.7533
UBR2	union#R262#Difficulty in walking not elsewhere classified	raredmgmtr	Chapter XVIII Symptoms signs and abnormal clinical and laboratory findings not elsewhere classified	0.0231	94083	789	5	0.00633714	93294	186	0.0019937	3.1925	1.3097	7.782
UBR2	union#M5416#Radiculopathy Lumbar region	raredmgmtr	Chapter XIII Diseases of the musculoskeletal system and connective tissue	0.0231	122751	801	5	0.0062422	121950	240	0.00196802	3.1855	1.3103	7.7443
UBR2	union#M2326#Derangement of meniscus due to old tear or injury Other and unspecified lateral meniscus	raredmgmtr	Chapter XIII Diseases of the musculoskeletal system and connective tissue	0.0231	130520	1405	7	0.00498221	129115	252	0.00195175	2.5605	1.206	5.4361
UBR3	40002#Block F00-F09#F00-F09 Organic| including symptomatic| mental disorders	URmtr	Chapter V Mental and behavioural disorders	0.0231	302453	650	3	0.00461538	301803	277	0.000917817	5.0473	1.6137	15.787
UBR3	union#E115#Type 2 diabetes mellitus; With peripheral circulatory complications	URmtr	Chapter IV Endocrine nutritional and metabolic diseases	0.0231	134463	767	3	0.00391134	133696	103	0.000770404	5.093	1.6124	16.0874
UBR3	40011#8140#Adenocarcinoma NOS	URmtr	Chapter II Neoplasms	0.0231	249722	22503	10	0.000444385	227219	206	0.000906614	0.4899	0.2597	0.9243
UBR3	41202#E249#Cushing syndrome unspecified	raredmg	Chapter IV Endocrine nutritional and metabolic diseases	0.0231	249487	72	2	0.0277778	249415	807	0.00323557	8.8018	2.1547	35.9543
UBR3	131165#Source of report of H25 senile cataract	raredmg	Chapter VII Diseases of the eye and adnexa	0.0231	387479	25712	104	0.0040448	361767	1154	0.0031899	1.2691	1.0379	1.5517
UBR3	41202#J849#Interstitial pulmonary disease unspecified	raredmgmtr	Chapter X Diseases of the respiratory system	0.0231	313245	336	3	0.00892857	312909	558	0.00178327	5.043	1.6133	15.7638
UBR3	40002#I499#Cardiac arrhythmia unspecified	rec	Chapter IX Diseases of the circulatory system	0.0231	227318	76	1	0.0131579	227242	69	0.000303641	43.8982	6.0182	320.204
UBR3	130665#Source of report of D72 other disorders of white blood cells	syn	Chapter III Diseases of the blood and blood-forming organs and certain disorders involving the immune mechanism	0.0231	419387	1459	12	0.00822481	417928	1727	0.00413229	1.9986	1.1301	3.5344
APBA1	41202#D26#Other benign neoplasms of uterus	UR	Chapter II Neoplasms	0.0232	159377	230	2	0.00869565	159147	160	0.00100536	8.7164	2.1481	35.368
APBA1	union#M625#Muscle wasting and atrophy not elsewhere classified	flexdmg	Chapter XIII Diseases of the musculoskeletal system and connective tissue	0.0232	108180	253	4	0.0158103	107927	454	0.00420655	3.8028	1.41	10.2561
APBA1	union#I238#Other current complications following acute myocardial infarction	flexnonsynmtr	Chapter IX Diseases of the circulatory system	0.0232	85093	46	2	0.0434783	85047	432	0.00507954	8.9031	2.1515	36.8416
APBA1	20002#1541#carpal tunnel syndrome	raredmg	Chapter VI Diseases of the nervous system	0.0232	284255	686	6	0.00874636	283569	894	0.00315267	2.7899	1.2456	6.2487
APBA1	20001#1059#malignant melanoma	syn	Chapter II Neoplasms	0.0232	333146	3258	5	0.00153468	329888	1293	0.00391951	0.3906	0.1622	0.9407
APBA1	130343#Source of report of B98 other specified infectious agents as the cause of diseases classified to other chapters	syn	Chapter I Certain infectious and parasitic diseases	0.0232	398318	3734	6	0.00160686	394584	1540	0.00390284	0.4108	0.1841	0.9164
BSN	41202#L900#Lichen sclerosus et atrophicus	UR	Chapter XII Diseases of the skin and subcutaneous tissue	0.0232	235212	330	3	0.00909091	234882	427	0.00181793	5.0374	1.6099	15.7624
BSN	131457#Source of report of J18 pneumonia organism unspecified	UR	Chapter X Diseases of the respiratory system	0.0232	350836	30551	75	0.00245491	320285	592	0.00184835	1.329	1.0449	1.6903
BSN	41202#L98#Other disorders of skin and subcutaneous tissue not elsewhere classified	flexdmg	Chapter XII Diseases of the skin and subcutaneous tissue	0.0232	367992	8112	101	0.0124507	359880	3545	0.00985051	1.2673	1.0386	1.5464
BSN	union#I493#Ventricular premature depolarization	ptv	Chapter IX Diseases of the circulatory system	0.0232	120450	1297	2	0.00154202	119153	20	0.000167851	9.1995	2.148	39.3994
BSN	union#I493#Ventricular premature depolarization	ptv5pcnt	Chapter IX Diseases of the circulatory system	0.0232	120450	1297	2	0.00154202	119153	20	0.000167851	9.1995	2.148	39.3994
BSN	40002#C782#Secondary malignant neoplasm of pleura	ptvraredmg	Chapter II Neoplasms	0.0232	195853	33	2	0.0606061	195820	1394	0.00711878	8.9983	2.1514	37.6353
BSN	41202#I612#Intracerebral haemorrhage in hemisphere unspecified	raredmgmtr	Chapter IX Diseases of the circulatory system	0.0232	253001	86	2	0.0232558	252915	686	0.00271237	8.7543	2.1495	35.6546
BSN	20002#1478#cervical spondylosis	rec	Chapter XIII Diseases of the musculoskeletal system and connective tissue	0.0232	273588	2966	6	0.00202293	270622	1336	0.00493678	0.4086	0.1831	0.9118
BSN	41202#K402#Bilateral inguinal hernia without obstruction or gangrene	rec	Chapter XI Diseases of the digestive system	0.0232	111255	2043	18	0.00881057	109212	529	0.00484379	1.8262	1.1393	2.9273
GCK	40006#Block C51-C58#C51-C58 Malignant neoplasms of female genital organs	UR	Chapter II Neoplasms	0.0232	176317	4233	7	0.00165367	172084	110	0.000639223	2.5896	1.2055	5.563
GCK	union#A37#Whooping cough	flexdmg	Chapter I Certain infectious and parasitic diseases	0.0232	255754	2181	11	0.00504356	253573	604	0.00238196	2.1231	1.1677	3.86
GCK	41202#H35#Other retinal disorders	flexdmg	Chapter VII Diseases of the eye and adnexa	0.0232	332372	3623	16	0.00441623	328749	776	0.00236046	1.8748	1.1415	3.079
GCK	union#M131#Monoarthritis not elsewhere classified	flexnonsynmtr	Chapter XIII Diseases of the musculoskeletal system and connective tissue	0.0232	139779	121	2	0.0165289	139658	268	0.00191897	8.7414	2.1499	35.5423
GCK	union#H52#Disorders of refraction and accommodation	ptv	Chapter VII Diseases of the eye and adnexa	0.0232	243999	9993	4	0.00040028	234006	23	9.82881e-05	4.0738	1.4086	11.7818
GCK	union#H52#Disorders of refraction and accommodation	ptv5pcnt	Chapter VII Diseases of the eye and adnexa	0.0232	243999	9993	4	0.00040028	234006	23	9.82881e-05	4.0738	1.4086	11.7818
GCK	41202#Block B35-B49#B35-B49 Mycoses	ptvraredmg	Chapter I Certain infectious and parasitic diseases	0.0232	396692	1007	6	0.00595829	395685	849	0.00214565	2.7876	1.2458	6.2373
GCK	union#E282#Polycystic ovarian syndrome	raredmg	Chapter IV Endocrine nutritional and metabolic diseases	0.0232	132843	316	3	0.00949367	132527	251	0.00189395	5.0511	1.6094	15.8527
GIGYF1	41202#G95#Other diseases of spinal cord	flexdmg	Chapter VI Diseases of the nervous system	0.0232	308671	467	11	0.0235546	308204	3459	0.0112231	2.1253	1.1676	3.8686
GIGYF1	union#F001#Dementia in Alzheimer disease with late onset	flexdmg	Chapter V Mental and behavioural disorders	0.0232	240143	96	4	0.0416667	240047	2687	0.0111936	3.8407	1.4104	10.4589
GIGYF1	40011#8210#Adenocarcinoma in adenomatous polyp	flexdmg	Chapter II Neoplasms	0.0232	322153	250	7	0.028	321903	3587	0.0111431	2.5563	1.205	5.4233
GIGYF1	131859#Source of report of M10 gout	flexdmg	Chapter XIII Diseases of the musculoskeletal system and connective tissue	0.0232	229772	16811	161	0.00957706	212961	2447	0.0114904	0.8319	0.7087	0.9765
GIGYF1	union#H260#Infantile juvenile and presenile cataract	flexnonsynmtr	Chapter VII Diseases of the eye and adnexa	0.0232	264692	78	3	0.0384615	264614	2056	0.00776981	5.1081	1.6096	16.2106
GIGYF1	131251#Source of report of H80 otosclerosis	flexnonsynmtr	Chapter VIII Diseases of the ear and mastoid process	0.0232	346011	932	14	0.0150215	345079	2715	0.00786776	1.9231	1.1329	3.2645
GIGYF1	union#A310#Pulmonary mycobacterial infection	ptv	Chapter I Certain infectious and parasitic diseases	0.0232	277306	67	1	0.0149254	277239	96	0.000346272	43.741	6.0098	318.362
GIGYF1	union#A310#Pulmonary mycobacterial infection	ptv5pcnt	Chapter I Certain infectious and parasitic diseases	0.0232	277306	67	1	0.0149254	277239	96	0.000346272	43.741	6.0098	318.362
GIGYF1	41202#Q21#Congenital malformations of cardiac septa	ptvraredmg	Chapter XVII Congenital malformations deformations and chromosomal abnormalities	0.0232	416625	441	8	0.0181406	416184	3223	0.00774417	2.3673	1.1753	4.7681
GIGYF1	41202#R600#Localized oedema	raredmg	Chapter XVIII Symptoms signs and abnormal clinical and laboratory findings not elsewhere classified	0.0232	235617	623	9	0.0144462	234994	1533	0.00652357	2.2323	1.1537	4.3191
HNF1A	40001#C67#Malignant neoplasm of bladder	ptvraredmg	Chapter II Neoplasms	0.0232	198246	368	5	0.013587	197878	856	0.0043259	3.1703	1.3083	7.6825
HNF1A	union#C159#Malignant neoplasm: Oesophagus unspecified	syn	Chapter II Neoplasms	0.0232	170326	1401	11	0.00785153	168925	627	0.00371171	2.1242	1.1676	3.8645
HNF1A	41202#R688#Other specified general symptoms and signs	syn	Chapter XVIII Symptoms signs and abnormal clinical and laboratory findings not elsewhere classified	0.0232	212916	149	3	0.0201342	212767	860	0.00404198	5.0631	1.611	15.9126
HNF4A	20002#1190#peritonitis	URmtr	Chapter XI Diseases of the digestive system	0.0232	343838	1412	3	0.00212465	342426	144	0.000420529	5.0609	1.6113	15.8963
HNF4A	union#H11#Other disorders of conjunctiva	ptv	Chapter VII Diseases of the eye and adnexa	0.0232	260568	7351	3	0.000408108	253217	19	7.50345e-05	5.4408	1.6097	18.39
HNF4A	union#H11#Other disorders of conjunctiva	ptv5pcnt	Chapter VII Diseases of the eye and adnexa	0.0232	260568	7351	3	0.000408108	253217	19	7.50345e-05	5.4408	1.6097	18.39
HNF4A	union#H91#Other hearing loss	raredmgmtr	Chapter VIII Diseases of the ear and mastoid process	0.0232	163197	16052	38	0.00236731	147145	230	0.00156308	1.5157	1.075	2.1372
HNF4A	41202#I77#Other disorders of arteries and arterioles	syn	Chapter IX Diseases of the circulatory system	0.0232	209033	1406	7	0.00497866	207627	407	0.00196025	2.5475	1.2046	5.3877
IGF1R	union#Q273#Peripheral arteriovenous malformation	UR	Chapter XVII Congenital malformations deformations and chromosomal abnormalities	0.0232	403492	143	2	0.013986	403349	656	0.00162638	8.7073	2.1519	35.2329
IGF1R	40002#ChapterXXI#Chapter XXI Factors influencing health status and contact with health services	UR	Chapter XXI Factors influencing health status and contact with health services	0.0232	271352	146	2	0.0136986	271206	432	0.00159289	8.7054	2.1495	35.2567
IGF1R	41202#C492#Malignant neoplasm: Connective and soft tissue of lower limb including hip	UR	Chapter II Neoplasms	0.0232	297217	140	2	0.0142857	297077	494	0.00166287	8.701	2.1484	35.2394
IGF1R	41202#L570#Actinic keratosis	flexnonsynmtr	Chapter XII Diseases of the skin and subcutaneous tissue	0.0232	336650	3196	5	0.00156446	333454	1337	0.00400955	0.3892	0.1616	0.9373
IGF1R	131961#Source of report of M79 other soft tissue disorders not elsewhere classified	syn	Chapter XIII Diseases of the musculoskeletal system and connective tissue	0.0232	385330	74305	583	0.00784604	311025	2194	0.0070541	1.1132	1.0156	1.22
IP6K1	41202#J84#Other interstitial pulmonary diseases	UR	Chapter X Diseases of the respiratory system	0.0232	286213	1000	2	0.002	285213	65	0.0002279	8.7914	2.1497	35.9537
IP6K1	120001#Ever had rheumatoid arthritis affecting one or more joints	flexdmg	Chapter XIII Diseases of the musculoskeletal system and connective tissue	0.0232	122543	9148	10	0.00109314	113395	51	0.000449755	2.4321	1.2344	4.7919
IP6K1	40006#C73#Malignant neoplasm of thyroid gland	flexnonsynmtr	Chapter II Neoplasms	0.0232	237010	662	3	0.00453172	236348	213	0.000901213	5.0468	1.6107	15.8135
IP6K1	120001#Ever had rheumatoid arthritis affecting one or more joints	ptvraredmg	Chapter XIII Diseases of the musculoskeletal system and connective tissue	0.0232	122543	9148	10	0.00109314	113395	51	0.000449755	2.4321	1.2344	4.7919
IP6K1	union#I159#Secondary hypertension unspecified	raredmgmtr	Chapter IX Diseases of the circulatory system	0.0232	115334	53	1	0.0188679	115281	50	0.000433723	44.3196	6.0095	326.853
IRS2	union#K35#Acute appendicitis	flexdmg	Chapter XI Diseases of the digestive system	0.0232	149657	4752	31	0.00652357	144905	611	0.00421656	1.5507	1.0797	2.2272
IRS2	union#M7964#Pain in limb Hand	ptv	Chapter XIII Diseases of the musculoskeletal system and connective tissue	0.0232	125677	295	1	0.00338983	125382	9	7.17806e-05	47.3821	5.9838	375.19
IRS2	union#M7964#Pain in limb Hand	ptv5pcnt	Chapter XIII Diseases of the musculoskeletal system and connective tissue	0.0232	125677	295	1	0.00338983	125382	9	7.17806e-05	47.3821	5.9838	375.19
IRS2	41202#C64#Malignant neoplasm of kidney except renal pelvis	raredmg	Chapter II Neoplasms	0.0232	216765	1681	7	0.00416419	215084	352	0.00163657	2.5509	1.2053	5.3986
IRS2	41202#D036#Melanoma in situ of upper limb including shoulder	raredmgmtr	Chapter II Neoplasms	0.0232	258316	240	2	0.00833333	258076	249	0.000964832	8.7013	2.1516	35.1894
IRS2	union#F400#Agoraphobia	rec	Chapter V Mental and behavioural disorders	0.0232	182557	110	1	0.00909091	182447	38	0.00020828	44.0389	5.993	323.615
IRS2	union#C840#Mycosis fungoides	rec	Chapter II Neoplasms	0.0232	257999	96	1	0.0104167	257903	62	0.0002404	43.7761	6.0082	318.952
MC4R	union#Z130#Special screening examination for diseases of the blood and blood-forming organs and certain disorders involving the immune mechanism	UR	Chapter XXI Factors influencing health status and contact with health services	0.0232	147625	4947	6	0.00121286	142678	60	0.000420527	2.8864	1.2465	6.684
MC4R	41202#R268#Other and unspecified abnormalities of gait and mobility	syn	Chapter XVIII Symptoms signs and abnormal clinical and laboratory findings not elsewhere classified	0.0232	231941	1005	4	0.0039801	230936	243	0.00105224	3.7936	1.4096	10.2093
NAA15	40006#C10#Malignant neoplasm of oropharynx	UR	Chapter II Neoplasms	0.0232	217871	46	1	0.0217391	217825	110	0.000504993	43.9828	6.0095	321.904
NAA15	132077#Source of report of N42 other disorders of prostate	UR	Chapter XIV Diseases of the genitourinary system	0.0232	193292	3053	5	0.00163773	190239	97	0.000509885	3.2156	1.3079	7.9056
NAA15	41202#L81#Other disorders of pigmentation	rec	Chapter XII Diseases of the skin and subcutaneous tissue	0.0232	333381	975	1	0.00102564	332406	7	2.10586e-05	48.7532	5.9924	396.645
NAA15	union#D39#Neoplasm of uncertain or unknown behaviour of female genital organs	syn	Chapter II Neoplasms	0.0232	139871	546	4	0.00732601	139325	270	0.00193791	3.8009	1.4111	10.2375
PCSK1	union#M139#Arthritis unspecified	flexdmg	Chapter XIII Diseases of the musculoskeletal system and connective tissue	0.0232	140664	24994	181	0.00724174	115670	690	0.00596525	1.2155	1.0314	1.4325
PCSK1	130913#Source of report of F44 dissociative conversion disorders	raredmg	Chapter V Mental and behavioural disorders	0.0232	320043	310	4	0.0129032	319733	1100	0.00344037	3.7865	1.4096	10.1716
PCSK1	41202#M0690#Rheumatoid arthritis unspecified Multiple sites	raredmg	Chapter XIII Diseases of the musculoskeletal system and connective tissue	0.0232	213299	625	6	0.0096	212674	735	0.00345599	2.795	1.2468	6.2659
PCSK1	40011#8261#Adenocarcinoma in villous adenoma	raredmgmtr	Chapter II Neoplasms	0.0232	362599	257	3	0.0116732	362342	848	0.00234033	5.0349	1.6098	15.7472
PCSK1	20002#1384#scleroderma|systemic sclerosis	syn	Chapter III Diseases of the blood and blood-forming organs and certain disorders involving the immune mechanism	0.0232	193209	135	2	0.0148148	193074	332	0.00171955	8.73	2.1518	35.4182
PTPRG	union#K03#Other diseases of hard tissues of teeth	URmtr	Chapter XI Diseases of the digestive system	0.0232	159688	205	2	0.0097561	159483	180	0.00112865	8.7194	2.1493	35.3726
PTPRG	131547#Source of report of J96 respiratory failure not elsewhere classified	flexnonsynmtr	Chapter X Diseases of the respiratory system	0.0232	327356	6732	120	0.0178253	320624	4621	0.0144125	1.2411	1.0337	1.4901
PTPRG	130917#Source of report of F48 other neurotic disorders	flexnonsynmtr	Chapter V Mental and behavioural disorders	0.0232	380892	999	24	0.024024	379893	5533	0.0145646	1.6655	1.1099	2.4991
PTPRG	union#Block B15-B19#B15-B19 Viral hepatitis	flexnonsynmtr	Chapter I Certain infectious and parasitic diseases	0.0232	208439	906	5	0.00551876	207533	2961	0.0142676	0.3834	0.1591	0.9241
PTPRG	131191#Source of report of H43 disorders of vitreous body	ptvraredmg	Chapter VII Diseases of the eye and adnexa	0.0232	373156	9797	80	0.00816577	363359	2272	0.00625277	1.3085	1.046	1.6368
RIF1	41202#M4797#Spondylosis unspecified Lumbosacral region	UR	Chapter XIII Diseases of the musculoskeletal system and connective tissue	0.0232	297785	175	2	0.0114286	297610	395	0.00132724	8.6988	2.1507	35.1838
RIF1	union#F050#Delirium not superimposed on dementia so described	UR	Chapter V Mental and behavioural disorders	0.0232	211396	840	4	0.0047619	210556	265	0.00125857	3.7969	1.4113	10.2153
RIF1	41202#N838#Other noninflammatory disorders of ovary fallopian tube and broad ligament	UR	Chapter XIV Diseases of the genitourinary system	0.0232	158782	174	2	0.0114943	158608	211	0.00133032	8.729	2.1515	35.4152
RIF1	union#U07#Emergency use of U07	URmtr	Chapter I Certain infectious and parasitic diseases	0.0232	330326	4115	9	0.00218712	326211	319	0.000977895	2.2393	1.1537	4.3464
RIF1	union#M12#Other specific arthropathies	URmtr	Chapter XIII Diseases of the musculoskeletal system and connective tissue	0.0232	111574	620	3	0.00483871	110954	106	0.000955351	5.0846	1.6096	16.0619
RIF1	union#M460#Spinal enthesopathy	flexdmg	Chapter XIII Diseases of the musculoskeletal system and connective tissue	0.0232	139714	56	2	0.0357143	139658	583	0.00417448	8.8352	2.1491	36.3229
RIF1	union#F050#Delirium not superimposed on dementia so described	raredmg	Chapter V Mental and behavioural disorders	0.0232	211396	840	6	0.00714286	210556	541	0.00256939	2.7928	1.2456	6.262
RIF1	union#C06#Malignant neoplasm of other and unspecified parts of mouth	raredmgmtr	Chapter II Neoplasms	0.0232	215048	154	2	0.012987	214894	324	0.00150772	8.7139	2.1504	35.3105
RIF1	41202#K265#Duodenal ulcer; Chronic or unspecified with perforation	raredmgmtr	Chapter XI Diseases of the digestive system	0.0232	197906	150	2	0.0133333	197756	306	0.00154736	8.7197	2.1508	35.3519
RMC1	union#K835#Biliary cyst	UR	Chapter XI Diseases of the digestive system	0.0232	159515	32	1	0.03125	159483	116	0.00072735	44.3179	5.9998	327.358
RMC1	union#E149#Unspecified diabetes mellitus; Without complications	URmtr	Chapter IV Endocrine nutritional and metabolic diseases	0.0232	176246	4732	6	0.00126796	171514	76	0.000443113	2.8639	1.2467	6.5786
RMC1	20002#1563#urticaria	ptvraredmg	Chapter XII Diseases of the skin and subcutaneous tissue	0.0232	321398	253	3	0.0118577	321145	763	0.00237587	5.0388	1.6105	15.7644
RMC1	union#D181#Lymphangioma any site	ptvraredmg	Chapter II Neoplasms	0.0232	205730	101	2	0.019802	205629	474	0.00230512	8.7438	2.1502	35.5556
RMC1	41202#M818#Other osteoporosis	raredmgmtr	Chapter XIII Diseases of the musculoskeletal system and connective tissue	0.0232	189497	30	1	0.0333333	189467	147	0.000775861	44.41	6.0099	328.166
RMC1	union#M341#CR(E)ST syndrome	rec	Chapter XIII Diseases of the musculoskeletal system and connective tissue	0.0232	86164	88	1	0.0113636	86076	22	0.000255588	44.9603	5.9938	337.251
SLTM	41202#Q438#Other specified congenital malformations of intestine	UR	Chapter XVII Congenital malformations deformations and chromosomal abnormalities	0.0232	416214	30	1	0.0333333	416184	324	0.000778502	44.2593	6.011	325.885
SLTM	union#K573#Diverticular disease of large intestine without perforation or abscess	flexdmg	Chapter XI Diseases of the digestive system	0.0232	197402	48583	119	0.00244942	148819	461	0.00309772	0.7902	0.6458	0.9669
SLTM	union#M2157#Acquired clawhand clubhand clawfoot and clubfoot Ankle and foot	flexnonsynmtr	Chapter XIII Diseases of the musculoskeletal system and connective tissue	0.0232	100564	128	3	0.0234375	100436	472	0.00469951	5.0829	1.6116	16.0315
SLTM	41202#M06#Other rheumatoid arthritis	flexnonsynmtr	Chapter XIII Diseases of the musculoskeletal system and connective tissue	0.0232	218880	2170	3	0.00138249	216710	997	0.00460062	0.2995	0.0964	0.9311
SLTM	union#I23#Certain current complications following acute myocardial infarction	rec	Chapter IX Diseases of the circulatory system	0.0232	97892	82	1	0.0121951	97810	27	0.000276045	44.711	6.0038	332.966
SLTM	120018#Ever had post herpetic neuralgia pain after shingles	syn	Chapter XVIII Symptoms signs and abnormal clinical and laboratory findings not elsewhere classified	0.0232	120416	5543	24	0.00432979	114873	301	0.00262029	1.6552	1.0913	2.5107
SLTM	41202#K55#Vascular disorders of intestine	syn	Chapter XI Diseases of the digestive system	0.0232	239064	1083	7	0.00646353	237981	607	0.00255062	2.5441	1.2048	5.3722
TNK2	40002#J180#Bronchopneumonia unspecified	flexnonsynmtr	Chapter X Diseases of the respiratory system	0.0232	292036	1089	5	0.00459137	290947	3425	0.0117719	0.3872	0.1607	0.9328
TNK2	41202#K57#Diverticular disease of intestine	flexnonsynmtr	Chapter XI Diseases of the digestive system	0.0232	261705	27479	373	0.013574	234226	2805	0.0119756	1.1353	1.0183	1.2657
TNK2	union#K430#Incisional hernia with obstruction without gangrene	ptvraredmg	Chapter XI Diseases of the digestive system	0.0232	159891	408	6	0.0147059	159483	846	0.00530464	2.7987	1.2464	6.2846
TNK2	40001#C859#Non-Hodgkin lymphoma unspecified	ptvraredmg	Chapter II Neoplasms	0.0232	265764	199	4	0.0201005	265565	1425	0.00536592	3.8023	1.4109	10.2469
TNK2	41202#M4806#Spinal stenosis Lumbar region	rec	Chapter XIII Diseases of the musculoskeletal system and connective tissue	0.0232	300589	2979	9	0.00302115	297610	403	0.00135412	2.2348	1.1532	4.3307
TNK2	union#C450#Mesothelioma of pleura	rec	Chapter II Neoplasms	0.0232	151561	432	3	0.00694444	151129	209	0.00138292	5.0497	1.6091	15.8467
TNRC6B	131323#Source of report of I34 nonrheumatic mitral valve disorders	flexdmg	Chapter IX Diseases of the circulatory system	0.0232	360532	6366	36	0.00565504	354166	1340	0.00378354	1.4975	1.0745	2.087
TNRC6B	union#M0695#Rheumatoid arthritis unspecified Pelvic region and thigh	ptv	Chapter XIII Diseases of the musculoskeletal system and connective tissue	0.0232	96168	113	1	0.00884956	96055	19	0.000197803	45.1297	5.9901	340.011
TNRC6B	union#M4784#Other spondylosis Thoracic region	ptv	Chapter XIII Diseases of the musculoskeletal system and connective tissue	0.0232	139784	126	1	0.00793651	139658	25	0.000179009	44.6826	6.008	332.313
TNRC6B	union#M0695#Rheumatoid arthritis unspecified Pelvic region and thigh	ptv5pcnt	Chapter XIII Diseases of the musculoskeletal system and connective tissue	0.0232	96168	113	1	0.00884956	96055	19	0.000197803	45.1297	5.9901	340.011
TNRC6B	union#M4784#Other spondylosis Thoracic region	ptv5pcnt	Chapter XIII Diseases of the musculoskeletal system and connective tissue	0.0232	139784	126	1	0.00793651	139658	25	0.000179009	44.6826	6.008	332.313
TNRC6B	union#M6250#Muscle wasting and atrophy not elsewhere classified Multiple sites	rec	Chapter XIII Diseases of the musculoskeletal system and connective tissue	0.0232	139703	45	1	0.0222222	139658	72	0.000515545	44.0612	5.9895	324.131
TNRC6B	130829#Source of report of E87 other disorders of fluid electrolyte and acid base balance	syn	Chapter IV Endocrine nutritional and metabolic diseases	0.0232	373230	20458	99	0.00483918	352772	1337	0.00378998	1.2782	1.0416	1.5684
UBB	union#M893#Hypertrophy of bone	UR	Chapter XIII Diseases of the musculoskeletal system and connective tissue	0.0232	116594	137	1	0.00729927	116457	19	0.00016315	45.0611	5.99	338.986
UBB	union#M893#Hypertrophy of bone	URmtr	Chapter XIII Diseases of the musculoskeletal system and connective tissue	0.0232	116594	137	1	0.00729927	116457	19	0.00016315	45.0611	5.99	338.986
UBB	union#Q33#Congenital malformations of lung	flexnonsynmtr	Chapter XVII Congenital malformations deformations and chromosomal abnormalities	0.0232	403410	61	1	0.0163934	403349	154	0.000381803	43.6358	6.0093	316.856
UBB	union#D020#Carcinoma in situ: Larynx	ptv	Chapter II Neoplasms	0.0232	149408	113	1	0.00884956	149295	30	0.000200944	44.4241	6.0062	328.579
UBB	union#D020#Carcinoma in situ: Larynx	ptv5pcnt	Chapter II Neoplasms	0.0232	149408	113	1	0.00884956	149295	30	0.000200944	44.4241	6.0062	328.579
UBR2	union#F05#Delirium not induced by alcohol and other psychoactive substances	URmtr	Chapter V Mental and behavioural disorders	0.0232	210624	5824	11	0.00188874	204800	181	0.000883789	2.1392	1.1633	3.934
UBR2	132033#Source of report of N18 chronic renal failure	flexdmg	Chapter XIV Diseases of the genitourinary system	0.0232	387485	22791	179	0.00785398	364694	2396	0.00656989	1.197	1.0277	1.3941
UBR2	41202#K132#Leukoplakia and other disturbances of oral epithelium including tongue	flexdmg	Chapter XI Diseases of the digestive system	0.0232	238404	423	7	0.0165485	237981	1562	0.00656355	2.5469	1.2047	5.3846
UBR2	union#M801#Postoophorectomy osteoporosis with pathological fracture	raredmgmtr	Chapter XIII Diseases of the musculoskeletal system and connective tissue	0.0232	86396	116	2	0.0172414	86280	172	0.00199351	8.7829	2.1529	35.8315
UBR3	union#M25#Other joint disorders not elsewhere classified	UR	Chapter XIII Diseases of the musculoskeletal system and connective tissue	0.0232	236677	110821	167	0.00150693	125856	146	0.00116006	1.2995	1.0405	1.6228
UBR3	132009#Source of report of N05 unspecified nephritic syndrome	URmtr	Chapter XIV Diseases of the genitourinary system	0.0232	379957	688	3	0.00436047	379269	330	0.000870095	5.0291	1.6097	15.7122
UBR3	union#I120#Hypertensive renal disease with renal failure	flexdmg	Chapter IX Diseases of the circulatory system	0.0232	120831	1550	12	0.00774194	119281	462	0.00387321	2.0066	1.1288	3.5672
UBR3	union#R46#Symptoms and signs involving appearance and behaviour	flexnonsynmtr	Chapter XVIII Symptoms signs and abnormal clinical and laboratory findings not elsewhere classified	0.0232	71952	720	7	0.00972222	71232	272	0.00381851	2.5613	1.2051	5.4434
UBR3	41202#M939#Osteochondropathy unspecified	flexnonsynmtr	Chapter XIII Diseases of the musculoskeletal system and connective tissue	0.0232	297667	57	2	0.0350877	297610	1220	0.00409932	8.8343	2.1525	36.2581
UBR3	41202#R91#Abnormal findings on diagnostic imaging of lung	raredmgmtr	Chapter XVIII Symptoms signs and abnormal clinical and laboratory findings not elsewhere classified	0.0232	233334	2437	9	0.00369307	230897	382	0.00165442	2.2368	1.1536	4.3373
UBR3	union#R064#Hyperventilation	raredmgmtr	Chapter XVIII Symptoms signs and abnormal clinical and laboratory findings not elsewhere classified	0.0232	120670	349	3	0.00859599	120321	206	0.00171209	5.0556	1.6093	15.8821
APBA1	union#D461#Refractory anaemia with ring sideroblasts	URmtr	Chapter II Neoplasms	0.0233	257935	32	1	0.03125	257903	189	0.000732834	43.986	5.974	323.867
APBA1	41202#C760#Malignant neoplasm of other and ill-defined sites: Head face and neck	flexdmg	Chapter II Neoplasms	0.0233	297129	52	2	0.0384615	297077	1341	0.00451398	8.8214	2.1442	36.291
APBA1	41202#A46#Erysipelas	flexdmg	Chapter I Certain infectious and parasitic diseases	0.0233	395820	135	3	0.0222222	395685	1771	0.00447578	5.0551	1.6081	15.8909
APBA1	union#H748#Other specified disorders of middle ear and mastoid	flexdmg	Chapter VIII Diseases of the ear and mastoid process	0.0233	159096	144	3	0.0208333	158952	666	0.00418994	5.0567	1.6074	15.9082
APBA1	union#J350#Chronic tonsillitis	flexdmg	Chapter X Diseases of the respiratory system	0.0233	150061	642	7	0.0109034	149419	644	0.00431003	2.5466	1.2043	5.3853
APBA1	union#H251#Senile nuclear cataract	flexdmg	Chapter VII Diseases of the eye and adnexa	0.0233	257766	15905	53	0.00333229	241861	1102	0.00455634	0.7305	0.5542	0.9627
APBA1	41202#Block J09-J18#J09-J18 Influenza and pneumonia	flexnonsynmtr	Chapter X Diseases of the respiratory system	0.0233	326966	15865	103	0.00649228	311101	1595	0.00512695	1.268	1.0383	1.5486
APBA1	union#I509#Heart failure unspecified	rec	Chapter IX Diseases of the circulatory system	0.0233	121923	5981	3	0.000501588	115942	10	8.625e-05	5.8179	1.6007	21.1457
APBA1	20002#1254#peripheral nerve disorder	rec	Chapter VI Diseases of the nervous system	0.0233	330940	2294	2	0.00087184	328646	32	9.73692e-05	8.9609	2.1462	37.414
APBA1	41202#N905#Atrophy of vulva	syn	Chapter XIV Diseases of the genitourinary system	0.0233	158668	60	2	0.0333333	158608	619	0.0039027	8.8011	2.1448	36.1151
BSN	131717#Source of report of L13 other bullous disorders	UR	Chapter XII Diseases of the skin and subcutaneous tissue	0.0233	419387	849	5	0.00588928	418538	784	0.00187319	3.1567	1.3068	7.6251
BSN	40001#K859#Acute pancreatitis unspecified	flexdmg	Chapter XI Diseases of the digestive system	0.0233	299748	61	3	0.0491803	299687	2989	0.00997374	5.1343	1.6078	16.3955
BSN	union#E669#Obesity unspecified	ptv	Chapter IV Endocrine nutritional and metabolic diseases	0.0233	250460	27663	10	0.000361494	222797	33	0.000148117	2.4411	1.203	4.9534
BSN	union#E669#Obesity unspecified	ptv5pcnt	Chapter IV Endocrine nutritional and metabolic diseases	0.0233	250460	27663	10	0.000361494	222797	33	0.000148117	2.4411	1.203	4.9534
BSN	union#D681#Hereditary factor XI deficiency	raredmg	Chapter III Diseases of the blood and blood-forming organs and certain disorders involving the immune mechanism	0.0233	360277	38	2	0.0526316	360239	2234	0.00620144	8.9029	2.1423	36.9992
BSN	41202#E04#Other nontoxic goitre	rec	Chapter IV Endocrine nutritional and metabolic diseases	0.0233	268955	1718	16	0.00931315	267237	1336	0.00499931	1.871	1.1403	3.0701
GCK	40006#C060#Malignant neoplasm: Cheek mucosa	URmtr	Chapter II Neoplasms	0.0233	318926	47	1	0.0212766	318879	159	0.000498622	43.5767	5.973	317.921
GCK	41202#C50#Malignant neoplasm of breast	flexdmg	Chapter II Neoplasms	0.0233	174676	14332	50	0.0034887	160344	391	0.00243851	1.4322	1.0664	1.9233
GCK	41202#C53#Malignant neoplasm of cervix uteri	flexnonsynmtr	Chapter II Neoplasms	0.0233	159434	287	3	0.010453	159147	333	0.00209241	5.0379	1.607	15.7939
GCK	40011#8520#Lobular carcinoma NOS	ptvraredmg	Chapter II Neoplasms	0.0233	226190	2382	11	0.00461797	223808	488	0.00218044	2.1231	1.1664	3.8645
GCK	union#Block A65-A69#A65-A69 Other spirochaetal diseases	raredmg	Chapter I Certain infectious and parasitic diseases	0.0233	221396	119	2	0.0168067	221277	434	0.00196134	8.6984	2.1431	35.3052
GCK	union#H40#Glaucoma	raredmgmtr	Chapter VII Diseases of the eye and adnexa	0.0233	268454	15948	37	0.00232004	252506	389	0.00154056	1.5072	1.0753	2.1123
GCK	131149#Source of report of H15 disorders of sclera	syn	Chapter VII Diseases of the eye and adnexa	0.0233	353071	1090	5	0.00458716	351981	513	0.00145747	3.1572	1.3059	7.6333
GIGYF1	union#I270#Primary pulmonary hypertension	ptv	Chapter IX Diseases of the circulatory system	0.0233	151964	616	2	0.00324675	151348	56	0.000370008	8.8001	2.1427	36.1419
GIGYF1	41202#K051#Chronic gingivitis	ptv	Chapter XI Diseases of the digestive system	0.0233	238051	70	1	0.0142857	237981	79	0.000331959	43.6437	5.9872	318.141
GIGYF1	union#I270#Primary pulmonary hypertension	ptv5pcnt	Chapter IX Diseases of the circulatory system	0.0233	151964	616	2	0.00324675	151348	56	0.000370008	8.8001	2.1427	36.1419
GIGYF1	41202#K051#Chronic gingivitis	ptv5pcnt	Chapter XI Diseases of the digestive system	0.0233	238051	70	1	0.0142857	237981	79	0.000331959	43.6437	5.9872	318.141
GIGYF1	41202#Block G40-G47#G40-G47 Episodic and paroxysmal disorders	ptvraredmg	Chapter VI Diseases of the nervous system	0.0233	338625	12104	116	0.00958361	326521	2515	0.00770241	1.2466	1.034	1.503
GIGYF1	41202#D180#Haemangioma any site	raredmgmtr	Chapter II Neoplasms	0.0233	298566	1489	9	0.00604433	297077	809	0.0027232	2.227	1.1522	4.3042
GIGYF1	40002#K26#Duodenal ulcer	syn	Chapter XI Diseases of the digestive system	0.0233	242073	48	2	0.0416667	242025	1183	0.00488792	8.8516	2.1462	36.5062
HNF1A	131893#Source of report of M31 other necrotising vasculopathies	flexdmg	Chapter XIII Diseases of the musculoskeletal system and connective tissue	0.0233	356322	1680	5	0.00297619	354642	2694	0.00759639	0.39	0.162	0.9389
HNF1A	union#M5464#Pain in thoracic spine Thoracic region	raredmg	Chapter XIII Diseases of the musculoskeletal system and connective tissue	0.0233	100795	238	4	0.0168067	100557	450	0.00447507	3.8027	1.4092	10.2614
HNF1A	union#K660#Peritoneal adhesions	syn	Chapter XI Diseases of the digestive system	0.0233	157201	6667	14	0.0020999	150534	570	0.00378652	0.5536	0.3256	0.9413
HNF4A	union#D163#Benign neoplasm: Short bones of lower limb	URmtr	Chapter II Neoplasms	0.0233	257955	52	1	0.0192308	257903	116	0.000449782	43.5745	5.9715	317.967
HNF4A	union#C171#Malignant neoplasm: Jejunum	URmtr	Chapter II Neoplasms	0.0233	257955	52	1	0.0192308	257903	116	0.000449782	43.5745	5.9715	317.967
HNF4A	131117#Source of report of G94 other disorders of brain in DCE	raredmgmtr	Chapter VI Diseases of the nervous system	0.0233	419387	151	2	0.013245	419236	648	0.00154567	8.6707	2.1439	35.0676
HNF4A	union#R065#Mouth breathing	syn	Chapter XVIII Symptoms signs and abnormal clinical and laboratory findings not elsewhere classified	0.0233	220427	146402	317	0.00216527	74025	126	0.00170213	1.2727	1.0351	1.5648
IGF1R	131165#Source of report of H25 senile cataract	UR	Chapter VII Diseases of the eye and adnexa	0.0233	387479	25712	56	0.00217797	361767	564	0.00155901	1.3979	1.0619	1.8402
IGF1R	40002#N18#Chronic kidney disease	flexdmg	Chapter XIV Diseases of the genitourinary system	0.0233	287656	1038	16	0.0154143	286618	2379	0.00830025	1.8705	1.1397	3.07
IGF1R	130221#Source of report of B30 viral conjunctivitis	flexnonsynmtr	Chapter I Certain infectious and parasitic diseases	0.0233	356271	156	3	0.0192308	356115	1379	0.00387234	5.044	1.6069	15.8324
IGF1R	130733#Source of report of E26 hyperaldosteronism	flexnonsynmtr	Chapter IV Endocrine nutritional and metabolic diseases	0.0233	419387	154	3	0.0194805	419233	1643	0.00391906	5.0496	1.6088	15.8493
IGF1R	union#E030#Congenital hypothyroidism with diffuse goitre	ptvraredmg	Chapter IV Endocrine nutritional and metabolic diseases	0.0233	163858	51	2	0.0392157	163807	753	0.00459687	8.8383	2.1455	36.4099
IP6K1	40001#Block G35-G37#G35-G37 Demyelinating diseases of the central nervous system	UR	Chapter VI Diseases of the nervous system	0.0233	416451	97	1	0.0103093	416354	100	0.00024018	43.3598	5.9872	314.015
IP6K1	union#I447#Left bundle-branch block unspecified	UR	Chapter IX Diseases of the circulatory system	0.0233	130612	4640	4	0.000862069	125972	27	0.000214333	4.0247	1.4077	11.5069
IP6K1	40001#G35#Multiple sclerosis	UR	Chapter VI Diseases of the nervous system	0.0233	416451	97	1	0.0103093	416354	100	0.00024018	43.3598	5.9872	314.015
IP6K1	131557#Source of report of K02 dental caries	URmtr	Chapter XI Diseases of the digestive system	0.0233	386428	4964	4	0.000805802	381464	80	0.000209718	3.8446	1.4079	10.4988
IP6K1	union#G35#Multiple sclerosis	flexnonsynmtr	Chapter VI Diseases of the nervous system	0.0233	200769	2138	6	0.00280636	198631	199	0.00100186	2.8062	1.2443	6.3287
IP6K1	union#D11#Benign neoplasm of major salivary glands	ptv	Chapter II Neoplasms	0.0233	233492	686	1	0.00145773	232806	7	3.0068e-05	48.5504	5.9651	395.152
IP6K1	union#D11#Benign neoplasm of major salivary glands	ptv5pcnt	Chapter II Neoplasms	0.0233	233492	686	1	0.00145773	232806	7	3.0068e-05	48.5504	5.9651	395.152
IP6K1	41202#C73#Malignant neoplasm of thyroid gland	raredmg	Chapter II Neoplasms	0.0233	223104	544	2	0.00367647	222560	94	0.000422358	8.7331	2.1468	35.5253
IP6K1	40006#Block C43-C44#C43-C44 Melanoma and other malignant neoplasms of skin	rec	Chapter II Neoplasms	0.0233	314702	33690	4	0.00011873	281012	7	2.491e-05	4.7668	1.3953	16.2846
IRS2	union#N87#Dysplasia of cervix uteri	flexdmg	Chapter XIV Diseases of the genitourinary system	0.0233	98167	6923	43	0.00621118	91244	389	0.00426329	1.4598	1.0643	2.0021
IRS2	41202#N48#Other disorders of penis	flexnonsynmtr	Chapter XIV Diseases of the genitourinary system	0.0233	159372	2094	26	0.0124164	157278	1218	0.00774425	1.6109	1.0897	2.3814
IRS2	40011#8811#Fibromyxosarcoma	flexnonsynmtr	Chapter II Neoplasms	0.0233	419387	30	2	0.0666667	419357	3304	0.00787873	8.9946	2.1418	37.7733
IRS2	union#M100#Idiopathic gout	ptv	Chapter XIII Diseases of the musculoskeletal system and connective tissue	0.0233	78905	265	1	0.00377358	78640	6	7.6297e-05	49.6427	5.9558	413.782
IRS2	union#M100#Idiopathic gout	ptv5pcnt	Chapter XIII Diseases of the musculoskeletal system and connective tissue	0.0233	78905	265	1	0.00377358	78640	6	7.6297e-05	49.6427	5.9558	413.782
IRS2	union#M4854#Collapsed vertebra not elsewhere classified Thoracic region	ptvraredmg	Chapter XIII Diseases of the musculoskeletal system and connective tissue	0.0233	118171	478	4	0.0083682	117693	261	0.00221763	3.7969	1.4086	10.2346
IRS2	union#A49#Bacterial infection of unspecified site	syn	Chapter I Certain infectious and parasitic diseases	0.0233	235560	2441	4	0.00163867	233119	1079	0.00462854	0.353	0.1321	0.943
MC4R	41202#B01#Varicella [chickenpox]	flexdmg	Chapter I Certain infectious and parasitic diseases	0.0233	395756	71	2	0.028169	395685	1305	0.00329808	8.7596	2.1452	35.7687
MC4R	41202#Block J95-J99#J95-J99 Other diseases of the respiratory system	ptv	Chapter X Diseases of the respiratory system	0.0233	334565	2363	4	0.00169276	332202	148	0.000445512	3.8043	1.408	10.2792
MC4R	union#K311#Adult hypertrophic pyloric stenosis	ptv	Chapter XI Diseases of the digestive system	0.0233	113409	484	2	0.00413223	112925	53	0.000469338	8.8368	2.1474	36.3644
MC4R	41202#Block J95-J99#J95-J99 Other diseases of the respiratory system	ptv5pcnt	Chapter X Diseases of the respiratory system	0.0233	334565	2363	4	0.00169276	332202	148	0.000445512	3.8043	1.408	10.2792
MC4R	union#K311#Adult hypertrophic pyloric stenosis	ptv5pcnt	Chapter XI Diseases of the digestive system	0.0233	113409	484	2	0.00413223	112925	53	0.000469338	8.8368	2.1474	36.3644
MC4R	41202#R933#Abnormal findings on diagnostic imaging of other parts of digestive tract	ptvraredmg	Chapter XVIII Symptoms signs and abnormal clinical and laboratory findings not elsewhere classified	0.0233	266685	1827	11	0.0060208	264858	754	0.00284681	2.1217	1.1679	3.8545
MC4R	130719#Source of report of E16 other disorders of pancreatic internal secretion	raredmg	Chapter IV Endocrine nutritional and metabolic diseases	0.0233	342148	3719	16	0.00430223	338429	780	0.00230477	1.8704	1.1389	3.0717
MC4R	41202#L409#Psoriasis unspecified	raredmg	Chapter XII Diseases of the skin and subcutaneous tissue	0.0233	374538	263	3	0.0114068	374275	857	0.00228976	5.0276	1.6078	15.7216
MC4R	130707#Source of report of E10 insulin dependent diabetes mellitus	raredmgmtr	Chapter IV Endocrine nutritional and metabolic diseases	0.0233	329151	4092	9	0.00219941	325059	320	0.000984437	2.2369	1.1525	4.3417
MC4R	41202#N319#Neuromuscular dysfunction of bladder unspecified	raredmgmtr	Chapter XIV Diseases of the genitourinary system	0.0233	272141	618	3	0.00485437	271523	263	0.00096861	5.0313	1.6078	15.744
MC4R	union#I071#Tricuspid insufficiency	raredmgmtr	Chapter IX Diseases of the circulatory system	0.0233	141104	1175	4	0.00340426	139929	125	0.00089331	3.8204	1.4094	10.3562
MC4R	union#I08#Multiple valve diseases	raredmgmtr	Chapter IX Diseases of the circulatory system	0.0233	150110	9360	16	0.0017094	140750	128	0.000909414	1.8812	1.1182	3.1647
MC4R	41202#C459#Mesothelioma unspecified	rec	Chapter II Neoplasms	0.0233	164562	149	1	0.00671141	164413	25	0.000152056	44.4292	5.981	330.036
NAA15	union#M512#Other specified intervertebral disc displacement	URmtr	Chapter XIII Diseases of the musculoskeletal system and connective tissue	0.0233	133554	4364	5	0.00114574	129190	45	0.000348324	3.2919	1.3061	8.2972
NAA15	union#K839#Disease of biliary tract unspecified	URmtr	Chapter XI Diseases of the digestive system	0.0233	145536	11985	10	0.000834376	133551	46	0.000344438	2.4236	1.2228	4.8037
NAA15	40001#ChapterXIV#Chapter XIV Diseases of the genitourinary system	flexnonsynmtr	Chapter XIV Diseases of the genitourinary system	0.0233	325438	222	2	0.00900901	325216	341	0.00104853	8.661	2.1438	34.991
NAA15	41202#I951#Orthostatic hypotension	flexnonsynmtr	Chapter IX Diseases of the circulatory system	0.0233	225113	1702	5	0.00293772	223411	207	0.000926543	3.177	1.3068	7.7237
NAA15	130339#Source of report of B96 other bacterial agents as the cause of diseases classified to other chapters	flexnonsynmtr	Chapter I Certain infectious and parasitic diseases	0.0233	400169	15318	26	0.00169735	384851	406	0.00105495	1.61	1.0826	2.3942
NAA15	union#N398#Other specified disorders of urinary system	ptv	Chapter XIV Diseases of the genitourinary system	0.0233	209791	617	1	0.00162075	209174	7	3.3465e-05	48.5081	5.959	394.868
NAA15	union#N398#Other specified disorders of urinary system	ptv5pcnt	Chapter XIV Diseases of the genitourinary system	0.0233	209791	617	1	0.00162075	209174	7	3.3465e-05	48.5081	5.959	394.868
NAA15	130875#Source of report of F20 schizophrenia	raredmgmtr	Chapter V Mental and behavioural disorders	0.0233	309876	1018	3	0.00294695	308858	181	0.00058603	5.0406	1.6079	15.8019
PCSK1	41202#M2587#Other specified joint disorders Ankle and foot	flexdmg	Chapter XIII Diseases of the musculoskeletal system and connective tissue	0.0233	297715	105	3	0.0285714	297610	1715	0.00576258	5.0745	1.6082	16.012
PCSK1	131685#Source of report of K86 other diseases of pancreas	raredmg	Chapter XI Diseases of the digestive system	0.0233	364001	2853	3	0.00105152	361148	1256	0.0034778	0.3016	0.0971	0.937
PCSK1	union#M170#Primary gonarthrosis bilateral	raredmg	Chapter XIII Diseases of the musculoskeletal system and connective tissue	0.0233	141223	1565	11	0.00702875	139658	464	0.0033224	2.1235	1.1654	3.8692
PCSK1	131495#Source of report of J45 asthma	rec	Chapter X Diseases of the respiratory system	0.0233	397771	60383	7	0.000115927	337388	13	3.85313e-05	3.0089	1.2004	7.5418
PCSK1	union#R040#Epistaxis	syn	Chapter XVIII Symptoms signs and abnormal clinical and laboratory findings not elsewhere classified	0.0233	79310	4197	1	0.000238265	75113	122	0.00162422	0.1465	0.0205	1.0486
PTPRG	union#H534#Visual field defects	ptvraredmg	Chapter VII Diseases of the eye and adnexa	0.0233	222225	873	11	0.0126002	221352	1324	0.00598142	2.1207	1.1672	3.8532
PTPRG	40001#I25#Chronic ischaemic heart disease	raredmg	Chapter IX Diseases of the circulatory system	0.0233	227155	2016	4	0.00198413	225139	1255	0.00557433	0.3547	0.1328	0.9474
PTPRG	40002#K72#Hepatic failure not elsewhere classified	raredmg	Chapter XI Diseases of the digestive system	0.0233	289860	192	4	0.0208333	289668	1614	0.0055719	3.7973	1.4088	10.2355
RIF1	union#I694#Sequelae of stroke not specified as haemorrhage or infarction	UR	Chapter IX Diseases of the circulatory system	0.0233	127264	2097	7	0.0033381	125167	163	0.00130226	2.5686	1.2039	5.4801
RIF1	130063#Source of report of A37 whooping cough	UR	Chapter I Certain infectious and parasitic diseases	0.0233	380945	2096	7	0.00333969	378849	499	0.00131715	2.5407	1.2035	5.3638
RIF1	20002#1158#liver failure|cirrhosis	UR	Chapter XI Diseases of the digestive system	0.0233	342869	447	3	0.00671141	342422	460	0.00134337	5.0229	1.6079	15.6914
RIF1	41202#I269#Pulmonary embolism without mention of acute cor pulmonale	URmtr	Chapter IX Diseases of the circulatory system	0.0233	261530	5140	11	0.00214008	256390	258	0.00100628	2.1291	1.1638	3.8953
RIF1	union#G720#Drug-induced myopathy	flexdmg	Chapter VI Diseases of the nervous system	0.0233	277134	56	2	0.0357143	277078	1161	0.00419016	8.802	2.1435	36.1443
RIF1	union#D18#Haemangioma and lymphangioma any site	ptv	Chapter II Neoplasms	0.0233	260461	2558	3	0.00117279	257903	59	0.000228768	5.1314	1.6075	16.3798
RIF1	union#D18#Haemangioma and lymphangioma any site	ptv5pcnt	Chapter II Neoplasms	0.0233	260461	2558	3	0.00117279	257903	59	0.000228768	5.1314	1.6075	16.3798
RIF1	131555#Source of report of K01 embedded and impacted teeth	raredmg	Chapter XI Diseases of the digestive system	0.0233	399762	2318	12	0.00517688	397444	1033	0.00259911	1.997	1.1287	3.5331
RIF1	41202#N762#Acute vulvitis	raredmgmtr	Chapter XIV Diseases of the genitourinary system	0.0233	158767	159	2	0.0125786	158608	232	0.00146273	8.6962	2.1431	35.2883
RIF1	union#C062#Malignant neoplasm: Retromolar area	rec	Chapter II Neoplasms	0.0233	257943	40	1	0.025	257903	151	0.000585491	43.7684	5.9747	320.628
RIF1	41202#K602#Anal fissure unspecified	syn	Chapter XI Diseases of the digestive system	0.0233	195728	1382	16	0.0115774	194346	1209	0.00622086	1.8711	1.1394	3.073
RMC1	union#M54#Dorsalgia	UR	Chapter XIII Diseases of the musculoskeletal system and connective tissue	0.0233	192372	66439	68	0.0010235	125933	89	0.000706725	1.4487	1.0564	1.9867
RMC1	union#K80#Cholelithiasis	flexdmg	Chapter XI Diseases of the digestive system	0.0233	157980	28824	127	0.00440605	129156	451	0.0034919	1.2629	1.0368	1.5384
RMC1	union#E079#Disorder of thyroid unspecified	flexdmg	Chapter IV Endocrine nutritional and metabolic diseases	0.0233	164391	779	7	0.00898588	163612	581	0.00355108	2.5443	1.2035	5.3789
RMC1	41202#N816#Rectocele	ptv	Chapter XIV Diseases of the genitourinary system	0.0233	160954	2346	3	0.00127877	158608	39	0.000245889	5.206	1.6077	16.8582
RMC1	union#G08#Intracranial and intraspinal phlebitis and thrombophlebitis	ptv	Chapter VI Diseases of the nervous system	0.0233	277180	102	1	0.00980392	277078	63	0.000227373	43.5353	5.9803	316.928
RMC1	41202#N816#Rectocele	ptv5pcnt	Chapter XIV Diseases of the genitourinary system	0.0233	160954	2346	3	0.00127877	158608	39	0.000245889	5.206	1.6077	16.8582
RMC1	union#G08#Intracranial and intraspinal phlebitis and thrombophlebitis	ptv5pcnt	Chapter VI Diseases of the nervous system	0.0233	277180	102	1	0.00980392	277078	63	0.000227373	43.5353	5.9803	316.928
RMC1	union#C321#Malignant neoplasm: Supraglottis	ptvraredmg	Chapter II Neoplasms	0.0233	149992	105	2	0.0190476	149887	333	0.00222167	8.7206	2.1431	35.4858
RMC1	40002#Block K90-K93#K90-K93 Other diseases of the digestive system	raredmg	Chapter XI Diseases of the digestive system	0.0233	271256	369	3	0.00813008	270887	441	0.00162799	5.0267	1.6075	15.7184
RMC1	union#E041#Nontoxic single thyroid nodule	syn	Chapter IV Endocrine nutritional and metabolic diseases	0.0233	173162	926	7	0.0075594	172236	514	0.00298428	2.5448	1.2037	5.38
RMC1	41202#I38#Endocarditis valve unspecified	syn	Chapter IX Diseases of the circulatory system	0.0233	214186	79	2	0.0253165	214107	634	0.00296114	8.7457	2.1438	35.678
SLTM	130639#Source of report of D59 acquired haemolytic anaemia	UR	Chapter III Diseases of the blood and blood-forming organs and certain disorders involving the immune mechanism	0.0233	419387	299	2	0.00668896	419088	326	0.00077788	8.6501	2.1442	34.8969
SLTM	131441#Source of report of J10 influenza due to identified influenza virus	UR	Chapter X Diseases of the respiratory system	0.0233	419387	1368	4	0.00292398	418019	324	0.000775084	3.7806	1.4083	10.1487
SLTM	40006#C12#Malignant neoplasm of piriform sinus	raredmgmtr	Chapter II Neoplasms	0.0233	154988	38	1	0.0263158	154950	95	0.000613101	44.0555	5.9833	324.381
SLTM	40002#A498#Other bacterial infections of unspecified site	raredmgmtr	Chapter I Certain infectious and parasitic diseases	0.0233	417914	36	1	0.0277778	417878	273	0.000653301	43.7054	5.9663	320.158
TNK2	union#J36#Peritonsillar abscess	URmtr	Chapter X Diseases of the respiratory system	0.0233	144053	792	4	0.00505051	143261	191	0.00133323	3.8023	1.4091	10.2604
TNK2	40006#D334#Benign neoplasm: Spinal cord	ptvraredmg	Chapter II Neoplasms	0.0233	318923	44	2	0.0454545	318879	1702	0.00533745	8.8741	2.1464	36.689
TNRC6B	union#M62#Other disorders of muscle	ptvraredmg	Chapter XIII Diseases of the musculoskeletal system and connective tissue	0.0233	128803	4340	24	0.00552995	124463	417	0.00335039	1.6542	1.095	2.4989
TNRC6B	22129#Doctor diagnosed chronic bronchitis	rec	Chapter X Diseases of the respiratory system	0.0233	105248	1189	3	0.00252313	104059	51	0.000490107	5.1586	1.6078	16.5517
TNRC6B	union#B97#Viral agents as the cause of diseases classified to other chapters	syn	Chapter I Certain infectious and parasitic diseases	0.0233	252387	2957	4	0.00135272	249430	960	0.00384878	0.3506	0.1312	0.9367
UBB	132083#Source of report of N45 orchitis and epididymitis	flexdmg	Chapter XIV Diseases of the genitourinary system	0.0233	193365	2644	4	0.00151286	190721	75	0.000393245	3.8514	1.4076	10.5378
UBB	41202#Block M20-M25#M20-M25 Other joint disorders	flexnonsynmtr	Chapter XIII Diseases of the musculoskeletal system and connective tissue	0.0233	308541	40340	23	0.000570154	268201	88	0.000328112	1.7381	1.0982	2.7509
UBB	132491#Source of report of Q33 congenital malformations of lung	flexnonsynmtr	Chapter XVII Congenital malformations deformations and chromosomal abnormalities	0.0233	419387	61	1	0.0163934	419326	161	0.000383949	43.3918	5.9773	314.998
UBB	union#Q66#Congenital deformities of feet	ptv	Chapter XVII Congenital malformations deformations and chromosomal abnormalities	0.0233	351717	992	2	0.00201613	350725	81	0.00023095	8.7453	2.1473	35.6176
UBB	union#Q66#Congenital deformities of feet	ptv5pcnt	Chapter XVII Congenital malformations deformations and chromosomal abnormalities	0.0233	351717	992	2	0.00201613	350725	81	0.00023095	8.7453	2.1473	35.6176
UBB	132083#Source of report of N45 orchitis and epididymitis	ptvraredmg	Chapter XIV Diseases of the genitourinary system	0.0233	193365	2644	4	0.00151286	190721	75	0.000393245	3.8514	1.4076	10.5378
UBB	41202#E668#Other obesity	syn	Chapter IV Endocrine nutritional and metabolic diseases	0.0233	306646	498	3	0.0060241	306148	369	0.0012053	5.0222	1.6068	15.6973
UBR2	41202#I350#Aortic (valve) stenosis	flexdmg	Chapter IX Diseases of the circulatory system	0.0233	216869	1720	4	0.00232558	215149	1411	0.00655825	0.3531	0.1322	0.9432
UBR2	union#M4026#Other and unspecified kyphosis Lumbar region	flexdmg	Chapter XIII Diseases of the musculoskeletal system and connective tissue	0.0233	139697	39	2	0.0512821	139658	841	0.00602185	8.9223	2.1469	37.0792
UBR2	union#A498#Other bacterial infections of unspecified site	flexdmg	Chapter I Certain infectious and parasitic diseases	0.0233	217986	797	11	0.0138018	217189	1423	0.0065519	2.122	1.1677	3.8564
UBR2	40002#R54#Senility	flexdmg	Chapter XVIII Symptoms signs and abnormal clinical and laboratory findings not elsewhere classified	0.0233	342848	241	5	0.0207469	342607	2274	0.00663734	3.1708	1.3064	7.6962
UBR2	131671#Source of report of K76 other diseases of liver	ptvraredmg	Chapter XI Diseases of the digestive system	0.0233	383200	12115	72	0.00594305	371085	1669	0.00449762	1.3233	1.0445	1.6766
UBR2	union#M179#Gonarthrosis unspecified	raredmg	Chapter XIII Diseases of the musculoskeletal system and connective tissue	0.0233	164447	28358	137	0.00483109	136089	526	0.00386512	1.2511	1.0363	1.5106
UBR2	40006#D09#Carcinoma in situ of other and unspecified sites	raredmgmtr	Chapter II Neoplasms	0.0233	196151	1343	7	0.00521221	194808	400	0.0020533	2.5465	1.2039	5.3866
UBR3	41202#K400#Bilateral inguinal hernia with obstruction without gangrene	flexdmg	Chapter XI Diseases of the digestive system	0.0233	107478	55	2	0.0363636	107423	457	0.00425421	8.8325	2.146	36.3524
UBR3	union#N049#Nephrotic syndrome; Unspecified	flexnonsynmtr	Chapter XIV Diseases of the genitourinary system	0.0233	209439	265	4	0.0150943	209174	842	0.00402536	3.792	1.4093	10.203
UBR3	41202#Block R90-R94#R90-R94 Abnormal findings on diagnostic imaging and in function studies| without diagnosis	raredmg	Chapter XVIII Symptoms signs and abnormal clinical and laboratory findings not elsewhere classified	0.0233	258091	6943	33	0.00475299	251148	790	0.00314556	1.5135	1.0675	2.1457
UBR3	41202#M549#Dorsalgia unspecified	raredmg	Chapter XIII Diseases of the musculoskeletal system and connective tissue	0.0233	265983	3529	4	0.00113347	262454	849	0.00323485	0.3497	0.1309	0.9343
UBR3	41202#N429#Disorder of prostate unspecified	raredmgmtr	Chapter XIV Diseases of the genitourinary system	0.0233	157622	344	3	0.00872093	157278	274	0.00174214	5.0411	1.6078	15.8056
UBR3	41202#M9078#Fracture of bone in neoplastic disease Other	syn	Chapter XIII Diseases of the musculoskeletal system and connective tissue	0.0233	209638	57	2	0.0350877	209581	861	0.0041082	8.8151	2.1468	36.1963
APBA1	union#K613#Ischiorectal abscess	flexdmg	Chapter XI Diseases of the digestive system	0.0234	102883	246	4	0.0162602	102637	445	0.00433567	3.7958	1.407	10.2403
APBA1	131067#Source of report of G52 disorders of other cranial nerves	flexnonsynmtr	Chapter VI Diseases of the nervous system	0.0234	361077	428	6	0.0140187	360649	1831	0.00507696	2.7863	1.243	6.2454
APBA1	union#M2127#Flexion deformity Ankle and foot	ptv	Chapter XIII Diseases of the musculoskeletal system and connective tissue	0.0234	84478	91	1	0.010989	84387	21	0.000248853	44.6381	5.9408	335.403
APBA1	union#M2127#Flexion deformity Ankle and foot	ptv5pcnt	Chapter XIII Diseases of the musculoskeletal system and connective tissue	0.0234	84478	91	1	0.010989	84387	21	0.000248853	44.6381	5.9408	335.403
APBA1	41202#N819#Female genital prolapse unspecified	raredmgmtr	Chapter XIV Diseases of the genitourinary system	0.0234	158826	218	2	0.00917431	158608	169	0.00106552	8.6806	2.1396	35.2186
APBA1	41202#Block F30-F39#F30-F39 Mood [affective] disorders	rec	Chapter V Mental and behavioural disorders	0.0234	394147	2328	2	0.000859107	391819	38	9.69836e-05	8.865	2.1374	36.7681
BSN	21068#Diagnosed with coeliac disease or gluten sensitivity	UR	Chapter XI Diseases of the digestive system	0.0234	118205	2829	11	0.0038883	115376	211	0.0018288	2.1305	1.1607	3.9106
BSN	union#I633#Cerebral infarction due to thrombosis of cerebral arteries	UR	Chapter IX Diseases of the circulatory system	0.0234	126511	601	4	0.00665557	125910	222	0.00176316	3.7934	1.4066	10.2299
BSN	union#F431#Post-traumatic stress disorder	flexdmg	Chapter V Mental and behavioural disorders	0.0234	199382	424	9	0.0212264	198958	1914	0.00962012	2.2326	1.1517	4.3279
BSN	41202#N135#Kinking and stricture of ureter without hydronephrosis	flexnonsynmtr	Chapter XIV Diseases of the genitourinary system	0.0234	316453	567	4	0.00705467	315886	6403	0.02027	0.3434	0.1284	0.9185
BSN	41202#K409#Unilateral or unspecified inguinal hernia without obstruction or gangrene	flexnonsynmtr	Chapter XI Diseases of the digestive system	0.0234	132730	19190	359	0.0187077	113540	2411	0.0212348	0.8787	0.7857	0.9828
BSN	41202#K900#Coeliac disease	ptv	Chapter XI Diseases of the digestive system	0.0234	208425	1229	2	0.00162734	207196	38	0.000183401	8.8859	2.1413	36.8742
BSN	41202#K900#Coeliac disease	ptv5pcnt	Chapter XI Diseases of the digestive system	0.0234	208425	1229	2	0.00162734	207196	38	0.000183401	8.8859	2.1413	36.8742
BSN	131595#Source of report of K27 peptic ulcer site unspecified	ptvraredmg	Chapter XI Diseases of the digestive system	0.0234	322496	1570	4	0.00254777	320926	2288	0.00712937	0.3557	0.1332	0.9498
BSN	41202#K598#Other specified functional intestinal disorders	raredmg	Chapter XI Diseases of the digestive system	0.0234	192478	264	5	0.0189394	192214	1164	0.00605575	3.1686	1.3053	7.6915
BSN	union#M109#Gout unspecified	raredmgmtr	Chapter XIII Diseases of the musculoskeletal system and connective tissue	0.0234	103183	16360	64	0.00391198	86823	245	0.00282183	1.3878	1.0535	1.8283
BSN	41202#E049#Nontoxic goitre unspecified	rec	Chapter IV Endocrine nutritional and metabolic diseases	0.0234	270354	444	6	0.0135135	269910	1320	0.00489052	2.7874	1.2432	6.2497
BSN	130823#Source of report of E84 cystic fibrosis	rec	Chapter IV Endocrine nutritional and metabolic diseases	0.0234	269997	123	3	0.0243902	269874	1329	0.00492452	5.0516	1.6044	15.9052
BSN	40001#C22#Malignant neoplasm of liver and intrahepatic bile ducts	syn	Chapter II Neoplasms	0.0234	243771	560	14	0.025	243211	3202	0.0131655	1.9219	1.1294	3.2707
BSN	union#Q64#Other congenital malformations of urinary system	syn	Chapter XVII Congenital malformations deformations and chromosomal abnormalities	0.0234	334170	162	6	0.037037	334008	4505	0.0134877	2.8131	1.244	6.3613
GCK	union#R600#Localized oedema	ptvraredmg	Chapter XVIII Symptoms signs and abnormal clinical and laboratory findings not elsewhere classified	0.0234	88657	4176	16	0.00383142	84481	173	0.0020478	1.8743	1.122	3.131
GIGYF1	union#Chapter XIV#Chapter XIV Diseases of the genitourinary system	flexnonsynmtr	Chapter XIV Diseases of the genitourinary system	0.0234	292724	140827	1178	0.00836487	151897	1157	0.007617	1.099	1.013	1.1923
GIGYF1	41202#I780#Hereditary haemorrhagic telangiectasia	ptv	Chapter IX Diseases of the circulatory system	0.0234	322386	70	1	0.0142857	322316	108	0.000335075	43.2378	5.9511	314.146
GIGYF1	41202#I780#Hereditary haemorrhagic telangiectasia	ptv5pcnt	Chapter IX Diseases of the circulatory system	0.0234	322386	70	1	0.0142857	322316	108	0.000335075	43.2378	5.9511	314.146
GIGYF1	130659#Source of report of D69 purpura and other haemorrhagic conditions	raredmgmtr	Chapter III Diseases of the blood and blood-forming organs and certain disorders involving the immune mechanism	0.0234	353664	4770	5	0.00104822	348894	952	0.00272862	0.3835	0.1592	0.924
GIGYF1	union#N359#Urethral stricture unspecified	rec	Chapter XIV Diseases of the genitourinary system	0.0234	190948	4898	6	0.00122499	186050	80	0.000429992	2.8511	1.2431	6.5393
GIGYF1	union#I132#Hypertensive heart and renal disease with both (congestive) heart failure and renal failure	rec	Chapter IX Diseases of the circulatory system	0.0234	110988	57	1	0.0175439	110931	45	0.000405658	44.0024	5.9616	324.779
HNF1A	40002#F17#Mental and behavioural disorders due to use of tobacco	URmtr	Chapter V Mental and behavioural disorders	0.0234	271687	65	1	0.0153846	271622	98	0.000360796	43.2915	5.9465	315.169
HNF1A	union#B377#Candidal sepsis	URmtr	Chapter I Certain infectious and parasitic diseases	0.0234	189732	66	1	0.0151515	189666	67	0.000353253	43.5359	5.9542	318.325
HNF1A	131769#Source of report of L57 skin changes due to chronic exposure to nonionising radiation	flexdmg	Chapter XII Diseases of the skin and subcutaneous tissue	0.0234	362372	18678	114	0.00610344	343694	2601	0.00756778	0.8053	0.6672	0.972
HNF1A	41202#R258#Other and unspecified abnormal involuntary movements	flexnonsynmtr	Chapter XVIII Symptoms signs and abnormal clinical and laboratory findings not elsewhere classified	0.0234	264943	85	2	0.0235294	264858	730	0.00275619	8.7185	2.1405	35.5116
HNF1A	41202#O60#Preterm labour and delivery	ptv	Chapter XV Pregnancy childbirth and the puerperium	0.0234	212412	209	1	0.00478469	212203	23	0.000108387	44.352	5.9619	329.945
HNF1A	41202#A048#Other specified bacterial intestinal infections	raredmgmtr	Chapter I Certain infectious and parasitic diseases	0.0234	353581	707	5	0.00707214	352874	795	0.00225293	3.1543	1.3052	7.623
HNF1A	41202#H111#Conjunctival degenerations and deposits	syn	Chapter VII Diseases of the eye and adnexa	0.0234	281002	61	2	0.0327869	280941	1082	0.00385134	8.7678	2.1396	35.93
HNF4A	41202#I426#Alcoholic cardiomyopathy	UR	Chapter IX Diseases of the circulatory system	0.0234	148124	30	1	0.0333333	148094	116	0.000783286	43.9887	5.9425	325.621
HNF4A	40006#C259#Malignant neoplasm: Pancreas unspecified	flexdmg	Chapter II Neoplasms	0.0234	286442	380	6	0.0157895	286062	1636	0.00571904	2.7891	1.2432	6.2573
HNF4A	131567#Source of report of K07 dentofacial anomalies including malocclusion	flexdmg	Chapter XI Diseases of the digestive system	0.0234	323862	2289	5	0.00218436	321573	1805	0.00561303	0.3878	0.1611	0.9338
HNF4A	41202#R931#Abnormal findings on diagnostic imaging of heart and coronary circulation	raredmgmtr	Chapter XVIII Symptoms signs and abnormal clinical and laboratory findings not elsewhere classified	0.0234	206176	146	2	0.0136986	206030	329	0.00159685	8.6838	2.142	35.204
HNF4A	union#I745#Embolism and thrombosis of iliac artery	syn	Chapter IX Diseases of the circulatory system	0.0234	101422	294	3	0.0102041	101128	206	0.00203702	5.0506	1.6063	15.881
HNF4A	41202#N45#Orchitis and epididymitis	syn	Chapter XIV Diseases of the genitourinary system	0.0234	158354	1076	6	0.00557621	157278	315	0.00200282	2.7942	1.243	6.281
IGF1R	union#K633#Ulcer of intestine	ptv	Chapter XI Diseases of the digestive system	0.0234	146012	1332	2	0.0015015	144680	24	0.000165883	9.0637	2.1399	38.3903
IGF1R	union#K633#Ulcer of intestine	ptv5pcnt	Chapter XI Diseases of the digestive system	0.0234	146012	1332	2	0.0015015	144680	24	0.000165883	9.0637	2.1399	38.3903
IGF1R	union#Chapter XII#Chapter XII Diseases of the skin and subcutaneous tissue	ptvraredmg	Chapter XII Diseases of the skin and subcutaneous tissue	0.0234	256604	66389	271	0.004082	190215	909	0.0047788	0.8536	0.7451	0.9779
IGF1R	union#I251#Atherosclerotic heart disease	raredmgmtr	Chapter IX Diseases of the circulatory system	0.0234	131468	30794	36	0.00116906	100674	178	0.00176808	0.6608	0.4618	0.9456
IGF1R	union#H438#Other disorders of vitreous body	raredmgmtr	Chapter VII Diseases of the eye and adnexa	0.0234	245953	1770	8	0.00451977	244183	468	0.0019166	2.3644	1.1736	4.7634
IGF1R	41202#F250#Schizoaffective disorder manic type	rec	Chapter V Mental and behavioural disorders	0.0234	294467	42	1	0.0238095	294425	165	0.000560414	43.4974	5.9481	318.086
IP6K1	union#D489#Neoplasm of uncertain or unknown behaviour: Neoplasm of uncertain or unknown behaviour unspecified	flexdmg	Chapter II Neoplasms	0.0234	340112	86577	62	0.000716126	253535	126	0.000496973	1.4413	1.0633	1.9536
IP6K1	40001#ChapterIX#Chapter IX Diseases of the circulatory system	ptv	Chapter IX Diseases of the circulatory system	0.0234	270333	6583	2	0.000303813	263750	8	3.03318e-05	10.0191	2.1271	47.1908
IP6K1	40001#ChapterIX#Chapter IX Diseases of the circulatory system	ptv5pcnt	Chapter IX Diseases of the circulatory system	0.0234	270333	6583	2	0.000303813	263750	8	3.03318e-05	10.0191	2.1271	47.1908
IP6K1	union#D489#Neoplasm of uncertain or unknown behaviour: Neoplasm of uncertain or unknown behaviour unspecified	ptvraredmg	Chapter II Neoplasms	0.0234	340112	86577	62	0.000716126	253535	126	0.000496973	1.4413	1.0633	1.9536
IP6K1	20002#1553#cervical problem	rec	Chapter XIV Diseases of the genitourinary system	0.0234	193833	1144	1	0.000874126	192689	3	1.55691e-05	56.1931	5.8406	540.64
IP6K1	41202#C911#Chronic lymphocytic leukaemia of B-cell type	rec	Chapter II Neoplasms	0.0234	204402	538	1	0.00185874	203864	8	3.92418e-05	47.4525	5.9246	380.067
IRS2	130677#Source of report of D80 immunodeficiency with predominantly antibody defects	raredmg	Chapter III Diseases of the blood and blood-forming organs and certain disorders involving the immune mechanism	0.0234	419387	375	3	0.008	419012	673	0.00160616	5.0129	1.6054	15.6535
MC4R	union#L281#Prurigo nodularis	flexdmg	Chapter XII Diseases of the skin and subcutaneous tissue	0.0234	197045	72	2	0.0277778	196973	641	0.00325425	8.7511	2.1414	35.7629
MC4R	union#G64#Other disorders of peripheral nervous system	flexdmg	Chapter VI Diseases of the nervous system	0.0234	253575	2322	14	0.00602929	251253	791	0.00314822	1.9207	1.1305	3.2632
MC4R	20002#1459#colitis|not crohns or ulcerative colitis	raredmgmtr	Chapter XI Diseases of the digestive system	0.0234	343489	1067	4	0.00374883	342422	341	0.000995847	3.7749	1.4061	10.1344
MC4R	131387#Source of report of I73 other peripheral vascular diseases	raredmgmtr	Chapter IX Diseases of the circulatory system	0.0234	375258	11497	20	0.00173958	363761	359	0.000986912	1.764	1.124	2.7684
MC4R	41202#I850#Oesophageal varices with bleeding	rec	Chapter IX Diseases of the circulatory system	0.0234	200872	122	1	0.00819672	200750	38	0.00018929	43.652	5.9456	320.491
MC4R	41202#D212#Benign neoplasm: Connective and other soft tissue of lower limb including hip	syn	Chapter II Neoplasms	0.0234	238449	235	2	0.00851064	238214	236	0.000990706	8.6556	2.1394	35.0199
NAA15	union#N820#Vesicovaginal fistula	UR	Chapter XIV Diseases of the genitourinary system	0.0234	91276	45	1	0.0222222	91231	47	0.000515176	44.0928	5.9514	326.676
NAA15	41202#D075#Carcinoma in situ: Prostate	ptv	Chapter II Neoplasms	0.0234	138338	408	1	0.00245098	137930	7	5.07504e-05	48.411	5.9426	394.379
NAA15	41202#D075#Carcinoma in situ: Prostate	ptv5pcnt	Chapter II Neoplasms	0.0234	138338	408	1	0.00245098	137930	7	5.07504e-05	48.411	5.9426	394.379
NAA15	41202#G83#Other paralytic syndromes	raredmg	Chapter VI Diseases of the nervous system	0.0234	384292	237	2	0.00843882	384055	378	0.000984234	8.6385	2.1399	34.8721
PCSK1	41202#M49#Spondylopathies in diseases classified elsewhere	flexnonsynmtr	Chapter XIII Diseases of the musculoskeletal system and connective tissue	0.0234	297659	49	2	0.0408163	297610	1430	0.00480495	8.8136	2.1388	36.3195
PCSK1	41202#M171#Other primary gonarthrosis	flexnonsynmtr	Chapter XIII Diseases of the musculoskeletal system and connective tissue	0.0234	302636	5026	36	0.00716275	297610	1430	0.00480495	1.4942	1.0722	2.0825
PCSK1	union#C530#Malignant neoplasm: Endocervix	ptv	Chapter II Neoplasms	0.0234	133799	88	1	0.0113636	133711	35	0.000261759	43.9002	5.9479	324.02
PCSK1	union#C530#Malignant neoplasm: Endocervix	ptv5pcnt	Chapter II Neoplasms	0.0234	133799	88	1	0.0113636	133711	35	0.000261759	43.9002	5.9479	324.02
PCSK1	union#D529#Folate deficiency anaemia unspecified	ptvraredmg	Chapter III Diseases of the blood and blood-forming organs and certain disorders involving the immune mechanism	0.0234	292560	594	6	0.010101	291966	1066	0.00365111	2.7846	1.2431	6.2375
PCSK1	40002#Block I26-I28#I26-I28 Pulmonary heart disease and diseases of pulmonary circulation	ptvraredmg	Chapter IX Diseases of the circulatory system	0.0234	355946	1072	9	0.00839552	354874	1346	0.0037929	2.2238	1.1513	4.2951
PCSK1	41202#G549#Nerve root and plexus disorder unspecified	raredmgmtr	Chapter VI Diseases of the nervous system	0.0234	384155	100	2	0.02	384055	899	0.00234081	8.698	2.1416	35.3261
PCSK1	131411#Source of report of I87 other disorders of veins	raredmgmtr	Chapter IX Diseases of the circulatory system	0.0234	419387	1747	9	0.00515169	417640	970	0.00232257	2.2244	1.1519	4.2954
PTPRG	40011#8240#Carcinoid tumor	URmtr	Chapter II Neoplasms	0.0234	419387	503	3	0.00596421	418884	501	0.00119604	5.0106	1.6051	15.6414
PTPRG	41202#I604#Subarachnoid haemorrhage from basilar artery	flexdmg	Chapter IX Diseases of the circulatory system	0.0234	234345	42	3	0.0714286	234303	3418	0.0145879	5.1961	1.605	16.8226
PTPRG	41202#G930#Cerebral cysts	flexdmg	Chapter VI Diseases of the nervous system	0.0234	384131	76	4	0.0526316	384055	5461	0.0142193	3.8515	1.4067	10.5452
PTPRG	41202#I95#Hypotension	flexdmg	Chapter IX Diseases of the circulatory system	0.0234	226263	2373	21	0.00884956	223890	3222	0.014391	0.6115	0.3974	0.941
PTPRG	20002#1312#prolapsed disc|slipped disc	flexnonsynmtr	Chapter XIII Diseases of the musculoskeletal system and connective tissue	0.0234	315134	7029	80	0.0113814	308105	4513	0.0146476	0.7744	0.6201	0.9673
PTPRG	41202#E65#Localized adiposity	ptv	Chapter IV Endocrine nutritional and metabolic diseases	0.0234	255440	55	1	0.0181818	255385	109	0.000426807	43.37	5.9466	316.311
PTPRG	41202#E65#Localized adiposity	ptv5pcnt	Chapter IV Endocrine nutritional and metabolic diseases	0.0234	255440	55	1	0.0181818	255385	109	0.000426807	43.37	5.9466	316.311
PTPRG	41202#K36#Other appendicitis	ptvraredmg	Chapter XI Diseases of the digestive system	0.0234	238078	97	3	0.0309278	237981	1487	0.0062484	5.0758	1.6061	16.0407
PTPRG	41202#M533#Sacrococcygeal disorders not elsewhere classified	raredmg	Chapter XIII Diseases of the musculoskeletal system and connective tissue	0.0234	193398	507	7	0.0138067	192891	1056	0.00547459	2.5433	1.2032	5.3756
PTPRG	union#K590#Constipation	raredmg	Chapter XI Diseases of the digestive system	0.0234	184026	24543	161	0.00655992	159483	857	0.00537361	1.2222	1.0323	1.4471
RIF1	union#I694#Sequelae of stroke not specified as haemorrhage or infarction	URmtr	Chapter IX Diseases of the circulatory system	0.0234	127264	2097	6	0.00286123	125167	127	0.00101464	2.8252	1.2443	6.4145
RIF1	union#E538#Deficiency of other specified B group vitamins	rec	Chapter IV Endocrine nutritional and metabolic diseases	0.0234	230365	2649	5	0.0018875	227716	135	0.000592844	3.1879	1.3046	7.7899
RMC1	union#Z824#Family history of ischaemic heart disease and other diseases of the circulatory system	UR	Chapter XXI Factors influencing health status and contact with health services	0.0234	146611	21358	26	0.00121734	125253	89	0.000710562	1.7141	1.107	2.654
RMC1	41202#I61#Intracerebral haemorrhage	UR	Chapter IX Diseases of the circulatory system	0.0234	240727	1325	4	0.00301887	239402	191	0.000797821	3.7923	1.4068	10.2232
RMC1	41202#Block R30-R39#R30-R39 Symptoms and signs involving the urinary system	UR	Chapter XVIII Symptoms signs and abnormal clinical and laboratory findings not elsewhere classified	0.0234	221635	26861	30	0.00111686	194774	136	0.000698245	1.6002	1.0774	2.3766
RMC1	130231#Source of report of B37 candidiasis	URmtr	Chapter I Certain infectious and parasitic diseases	0.0234	351215	10633	11	0.00103452	340582	165	0.000484465	2.1366	1.1601	3.9347
RMC1	131257#Source of report of H83 other diseases of inner ear	URmtr	Chapter VIII Diseases of the ear and mastoid process	0.0234	335705	10401	11	0.00105759	325304	161	0.000494922	2.1381	1.1604	3.9395
RMC1	union#I319#Disease of pericardium unspecified	flexdmg	Chapter IX Diseases of the circulatory system	0.0234	103630	834	7	0.00839329	102796	340	0.00330752	2.5507	1.203	5.4079
RMC1	42033#Source of parkinsons disease report	rec	Chapter VI Diseases of the nervous system	0.0234	307099	3230	3	0.000928793	303869	55	0.000180999	5.1353	1.6057	16.4236
RMC1	41202#C509#Malignant neoplasm: Breast unspecified	syn	Chapter II Neoplasms	0.0234	170235	9832	43	0.00437347	160403	479	0.00298623	1.4666	1.0728	2.005
SLTM	union#F300#Hypomania	rec	Chapter V Mental and behavioural disorders	0.0234	240133	86	1	0.0116279	240047	65	0.00027078	43.4357	5.9587	316.623
SLTM	41202#R45#Symptoms and signs involving emotional state	syn	Chapter XVIII Symptoms signs and abnormal clinical and laboratory findings not elsewhere classified	0.0234	223009	247	3	0.0121457	222762	544	0.00244207	5.0224	1.6036	15.7298
TNK2	41202#C440#Malignant neoplasm: Skin of lip	UR	Chapter II Neoplasms	0.0234	242881	615	4	0.00650407	242266	419	0.0017295	3.7787	1.4071	10.1477
TNK2	union#M118#Other specified crystal arthropathies	URmtr	Chapter XIII Diseases of the musculoskeletal system and connective tissue	0.0234	112346	166	2	0.0120482	112180	157	0.00139954	8.7015	2.1391	35.3963
TNK2	41202#C490#Malignant neoplasm: Connective and soft tissue of head face and neck	flexdmg	Chapter II Neoplasms	0.0234	170600	68	3	0.0441176	170532	1525	0.0089426	5.115	1.6058	16.2923
TNK2	131681#Source of report of K83 other diseases of biliary tract	ptv	Chapter XI Diseases of the digestive system	0.0234	404573	4690	11	0.00234542	399883	443	0.00110782	2.1198	1.1646	3.8584
TNK2	41202#M214#Flat foot [pes planus] (acquired)	ptv5pcnt	Chapter XIII Diseases of the musculoskeletal system and connective tissue	0.0234	214999	166	2	0.0120482	214833	302	0.00140574	8.663	2.1386	35.0922
TNK2	41202#G628#Other specified polyneuropathies	ptvraredmg	Chapter VI Diseases of the nervous system	0.0234	260066	202	4	0.019802	259864	1378	0.00530277	3.7895	1.4063	10.2114
TNRC6B	41202#E871#Hypo-osmolality and hyponatraemia	UR	Chapter IV Endocrine nutritional and metabolic diseases	0.0234	377295	1196	5	0.0041806	376099	500	0.00132944	3.1536	1.3045	7.624
TNRC6B	41202#K590#Constipation	UR	Chapter XI Diseases of the digestive system	0.0234	221585	7587	18	0.00237248	213998	280	0.00130842	1.8152	1.1264	2.9251
TNRC6B	40002#I63#Cerebral infarction	flexdmg	Chapter IX Diseases of the circulatory system	0.0234	320357	152	3	0.0197368	320205	1275	0.00398182	5.0364	1.6039	15.815
TNRC6B	union#D239#Benign neoplasm: Skin unspecified	ptv	Chapter II Neoplasms	0.0234	258030	127	1	0.00787402	257903	47	0.000182239	43.542	5.9614	318.033
TNRC6B	union#D239#Benign neoplasm: Skin unspecified	ptv5pcnt	Chapter II Neoplasms	0.0234	258030	127	1	0.00787402	257903	47	0.000182239	43.542	5.9614	318.033
TNRC6B	40002#Block J40-J47#J40-J47 Chronic lower respiratory diseases	ptvraredmg	Chapter X Diseases of the respiratory system	0.0234	293497	2170	14	0.00645161	291327	982	0.00337078	1.9199	1.1309	3.2594
TNRC6B	131389#Source of report of I74 arterial embolism and thrombosis	ptvraredmg	Chapter IX Diseases of the circulatory system	0.0234	279633	1791	12	0.00670017	277842	936	0.00336882	1.9955	1.127	3.5333
TNRC6B	41202#C444#Malignant neoplasm: Skin of scalp and neck	syn	Chapter II Neoplasms	0.0234	202440	2645	3	0.00113422	199795	762	0.00381391	0.2966	0.0954	0.9223
UBB	union#G544#Lumbosacral root disorders not elsewhere classified	flexdmg	Chapter VI Diseases of the nervous system	0.0234	277147	69	1	0.0144928	277078	94	0.000339255	43.3329	5.955	315.323
UBB	41202#H356#Retinal haemorrhage	flexnonsynmtr	Chapter VII Diseases of the eye and adnexa	0.0234	353899	63	1	0.015873	353836	132	0.000373054	43.219	5.9488	313.995
UBB	union#G544#Lumbosacral root disorders not elsewhere classified	ptvraredmg	Chapter VI Diseases of the nervous system	0.0234	277147	69	1	0.0144928	277078	94	0.000339255	43.3329	5.955	315.323
UBB	41202#R938#Abnormal findings on diagnostic imaging of other specified body structures	raredmg	Chapter XVIII Symptoms signs and abnormal clinical and laboratory findings not elsewhere classified	0.0234	265090	232	1	0.00431034	264858	26	9.81658e-05	44.0946	5.9586	326.306
UBB	41202#R938#Abnormal findings on diagnostic imaging of other specified body structures	raredmgmtr	Chapter XVIII Symptoms signs and abnormal clinical and laboratory findings not elsewhere classified	0.0234	265090	232	1	0.00431034	264858	26	9.81658e-05	44.0946	5.9586	326.306
UBR2	union#C25#Malignant neoplasm of pancreas	flexdmg	Chapter II Neoplasms	0.0234	229353	1712	4	0.00233645	227641	1505	0.00661129	0.3519	0.1317	0.9399
UBR2	union#A319#Mycobacterial infection unspecified	flexdmg	Chapter I Certain infectious and parasitic diseases	0.0234	277275	36	2	0.0555556	277239	1816	0.0065503	8.9214	2.1417	37.163
UBR2	41202#M064#Inflammatory polyarthropathy	ptvraredmg	Chapter XIII Diseases of the musculoskeletal system and connective tissue	0.0234	219877	135	3	0.0222222	219742	985	0.00448253	5.0475	1.6045	15.8789
UBR2	41202#I27#Other pulmonary heart diseases	ptvraredmg	Chapter IX Diseases of the circulatory system	0.0234	261441	357	5	0.0140056	261084	1168	0.00447366	3.1609	1.3051	7.656
UBR2	union#K625#Haemorrhage of anus and rectum	ptvraredmg	Chapter XI Diseases of the digestive system	0.0234	170526	15992	93	0.00581541	154534	696	0.00450386	1.2929	1.0407	1.6063
UBR2	40001#C541#Malignant neoplasm: Endometrium	rec	Chapter II Neoplasms	0.0234	172254	170	1	0.00588235	172084	23	0.000133656	44.2658	5.944	329.653
UBR3	union#F43#Reaction to severe stress and adjustment disorders	UR	Chapter V Mental and behavioural disorders	0.0234	200727	12375	24	0.00193939	188352	221	0.00117334	1.6542	1.0851	2.5217
UBR3	union#D126#Benign neoplasm: Colon unspecified	URmtr	Chapter II Neoplasms	0.0234	214749	2947	7	0.0023753	211802	197	0.000930114	2.5575	1.2024	5.4399
UBR3	41202#M46#Other inflammatory spondylopathies	URmtr	Chapter XIII Diseases of the musculoskeletal system and connective tissue	0.0234	298310	700	3	0.00428571	297610	255	0.000856826	5.0191	1.6041	15.704
UBR3	41202#A410#Sepsis due to Staphylococcus aureus	flexnonsynmtr	Chapter I Certain infectious and parasitic diseases	0.0234	275989	262	4	0.0152672	275727	1126	0.00408375	3.781	1.4059	10.1684
UBR3	union#Block I05-I09#I05-I09 Chronic rheumatic heart diseases	ptv	Chapter IX Diseases of the circulatory system	0.0234	138532	7781	4	0.000514073	130751	16	0.00012237	4.2026	1.4047	12.5739
UBR3	union#Block I05-I09#I05-I09 Chronic rheumatic heart diseases	ptv5pcnt	Chapter IX Diseases of the circulatory system	0.0234	138532	7781	4	0.000514073	130751	16	0.00012237	4.2026	1.4047	12.5739
UBR3	41202#I800#Phlebitis and thrombophlebitis of superficial vessels of lower extremities	ptvraredmg	Chapter IX Diseases of the circulatory system	0.0234	275698	458	5	0.010917	275240	959	0.00348423	3.1568	1.3046	7.6385
UBR3	union#Z035#Observation for other suspected cardiovascular diseases	raredmg	Chapter XXI Factors influencing health status and contact with health services	0.0234	144644	1760	11	0.00625	142884	422	0.00295344	2.1232	1.1647	3.8705
UBR3	20002#1065#hypertension	raredmgmtr	Chapter IX Diseases of the circulatory system	0.0234	288295	111896	225	0.0020108	176399	289	0.00163833	1.2278	1.0313	1.4618
UBR3	union#D72#Other disorders of white blood cells	syn	Chapter III Diseases of the blood and blood-forming organs and certain disorders involving the immune mechanism	0.0234	361698	1459	12	0.00822481	360239	1492	0.00414169	1.994	1.1272	3.5274
APBA1	41202#I330#Acute and subacute infective endocarditis	URmtr	Chapter IX Diseases of the circulatory system	0.0235	189700	363	2	0.00550964	189337	121	0.000639072	8.6635	2.134	35.1727
APBA1	union#D180#Haemangioma any site	flexdmg	Chapter II Neoplasms	0.0235	248516	2464	4	0.00162338	246052	1142	0.0046413	0.3487	0.1305	0.9315
APBA1	40006#C541#Malignant neoplasm: Endometrium	flexnonsynmtr	Chapter II Neoplasms	0.0235	174022	1938	3	0.00154799	172084	895	0.00520095	0.2965	0.0954	0.922
APBA1	41202#H18#Other disorders of cornea	flexnonsynmtr	Chapter VII Diseases of the eye and adnexa	0.0235	354499	663	8	0.0120664	353836	1823	0.0051521	2.3584	1.1727	4.7431
APBA1	41202#G571#Meralgia paraesthetica	ptv	Chapter VI Diseases of the nervous system	0.0235	384141	86	1	0.0116279	384055	105	0.000273398	43.0196	5.9352	311.815
APBA1	41202#G571#Meralgia paraesthetica	ptv5pcnt	Chapter VI Diseases of the nervous system	0.0235	384141	86	1	0.0116279	384055	105	0.000273398	43.0196	5.9352	311.815
APBA1	union#R600#Localized oedema	raredmgmtr	Chapter XVIII Symptoms signs and abnormal clinical and laboratory findings not elsewhere classified	0.0235	88657	4176	0	0	84481	93	0.00110084	0	NA	NA
APBA1	131469#Source of report of J32 chronic sinusitis	syn	Chapter X Diseases of the respiratory system	0.0235	390993	11545	61	0.00528367	379448	1481	0.00390304	1.3556	1.0487	1.7524
BSN	41202#M511#Lumbar and other intervertebral disc disorders with radiculopathy	flexdmg	Chapter XIII Diseases of the musculoskeletal system and connective tissue	0.0235	286147	4797	33	0.0068793	281350	2841	0.0100977	0.6791	0.4812	0.9582
BSN	131223#Source of report of H60 otitis externa	ptv	Chapter VIII Diseases of the ear and mastoid process	0.0235	407508	18755	8	0.000426553	388753	68	0.000174918	2.4392	1.1723	5.0754
BSN	131223#Source of report of H60 otitis externa	ptv5pcnt	Chapter VIII Diseases of the ear and mastoid process	0.0235	407508	18755	8	0.000426553	388753	68	0.000174918	2.4392	1.1723	5.0754
BSN	20002#1441#malaria	ptvraredmg	Chapter I Certain infectious and parasitic diseases	0.0235	290932	493	8	0.0162272	290439	2015	0.00693777	2.361	1.1724	4.7547
BSN	40002#Block C64-C68#C64-C68 Malignant neoplasms of urinary tract	raredmg	Chapter II Neoplasms	0.0235	187985	174	4	0.0229885	187811	1158	0.00616577	3.7926	1.4048	10.2389
BSN	41202#N394#Other specified urinary incontinence	rec	Chapter XIV Diseases of the genitourinary system	0.0235	208095	1082	11	0.0101664	207013	1000	0.00483061	2.1159	1.1645	3.8448
BSN	union#C820#Follicular lymphoma grade I	syn	Chapter II Neoplasms	0.0235	258024	121	5	0.0413223	257903	3437	0.0133267	3.1913	1.3028	7.8168
GCK	41202#I844#I844 External haemorrhoids with other complications	UR	Chapter IX Diseases of the circulatory system	0.0235	322679	363	2	0.00550964	322316	207	0.000642227	8.621	2.1335	34.835
GCK	union#Block C73-C75#C73-C75 Malignant neoplasms of thyroid and other endocrine glands	UR	Chapter II Neoplasms	0.0235	197665	946	3	0.00317125	196719	124	0.000630341	5.0438	1.6019	15.8817
GCK	40002#Block K20-K31#K20-K31 Diseases of oesophagus| stomach and duodenum	ptv	Chapter XI Diseases of the digestive system	0.0235	263991	190	1	0.00526316	263801	32	0.000121304	43.6126	5.929	320.807
GCK	union#I259#Chronic ischaemic heart disease unspecified	ptv	Chapter IX Diseases of the circulatory system	0.0235	131314	24904	6	0.000240925	106410	7	6.57833e-05	3.663	1.2309	10.9007
GCK	40002#Block K20-K31#K20-K31 Diseases of oesophagus| stomach and duodenum	ptv5pcnt	Chapter XI Diseases of the digestive system	0.0235	263991	190	1	0.00526316	263801	32	0.000121304	43.6126	5.929	320.807
GCK	union#I259#Chronic ischaemic heart disease unspecified	ptv5pcnt	Chapter IX Diseases of the circulatory system	0.0235	131314	24904	6	0.000240925	106410	7	6.57833e-05	3.663	1.2309	10.9007
GCK	union#D728#Other specified disorders of white blood cells	ptvraredmg	Chapter III Diseases of the blood and blood-forming organs and certain disorders involving the immune mechanism	0.0235	320953	754	5	0.0066313	320199	677	0.00211431	3.1507	1.3033	7.6163
GCK	41202#Block C50-C50#C50-C50 Malignant neoplasm of breast	syn	Chapter II Neoplasms	0.0235	174676	14332	10	0.000697739	160344	224	0.001397	0.4991	0.2648	0.9406
GCK	41202#C50#Malignant neoplasm of breast	syn	Chapter II Neoplasms	0.0235	174676	14332	10	0.000697739	160344	224	0.001397	0.4991	0.2648	0.9406
GIGYF1	union#H333#Retinal breaks without detachment	URmtr	Chapter VII Diseases of the eye and adnexa	0.0235	230733	1367	5	0.00365764	229366	266	0.00115972	3.1618	1.3032	7.6713
GIGYF1	41202#Block E65-E68#E65-E68 Obesity and other hyperalimentation	ptv	Chapter IV Endocrine nutritional and metabolic diseases	0.0235	305969	758	2	0.00263852	305211	93	0.000304707	8.6795	2.1348	35.2875
GIGYF1	131105#Source of report of G82 paraplegia and tetraplegia	ptv	Chapter VI Diseases of the nervous system	0.0235	316394	586	2	0.00341297	315808	125	0.00039581	8.6488	2.1342	35.0493
GIGYF1	41202#Block E65-E68#E65-E68 Obesity and other hyperalimentation	ptv5pcnt	Chapter IV Endocrine nutritional and metabolic diseases	0.0235	305969	758	2	0.00263852	305211	93	0.000304707	8.6795	2.1348	35.2875
GIGYF1	131105#Source of report of G82 paraplegia and tetraplegia	ptv5pcnt	Chapter VI Diseases of the nervous system	0.0235	316394	586	2	0.00341297	315808	125	0.00039581	8.6488	2.1342	35.0493
GIGYF1	131573#Source of report of K10 other diseases of jaws	ptvraredmg	Chapter XI Diseases of the digestive system	0.0235	359539	1657	5	0.0030175	357882	2781	0.00777072	0.3865	0.1605	0.9305
GIGYF1	union#I351#Aortic (valve) insufficiency	raredmg	Chapter IX Diseases of the circulatory system	0.0235	124017	1772	4	0.00225734	122245	800	0.00654423	0.3435	0.1284	0.9184
GIGYF1	41202#G811#Spastic hemiplegia	raredmg	Chapter VI Diseases of the nervous system	0.0235	384091	36	2	0.0555556	384055	2526	0.00657718	8.8848	2.1333	37.0024
GIGYF1	131357#Source of report of I51 complications and ill defined descriptions of heart disease	rec	Chapter IX Diseases of the circulatory system	0.0235	321489	18718	16	0.000854792	302771	138	0.00045579	1.8762	1.1178	3.1489
GIGYF1	131941#Source of report of M66 spontaneous rupture of synovium and tendon	rec	Chapter XIII Diseases of the musculoskeletal system and connective tissue	0.0235	363777	1276	3	0.0023511	362501	170	0.000468964	5.0228	1.6018	15.7505
GIGYF1	41202#M6743#M6743 Ganglion| wrist	syn	Chapter XIII Diseases of the musculoskeletal system and connective tissue	0.0235	297657	47	2	0.0425532	297610	1494	0.00501999	8.809	2.135	36.346
GIGYF1	20002#1141#oesophageal varicies	syn	Chapter XI Diseases of the digestive system	0.0235	194594	48	2	0.0416667	194546	956	0.004914	8.8043	2.1342	36.3215
HNF1A	41202#I878#Other specified disorders of veins	URmtr	Chapter IX Diseases of the circulatory system	0.0235	322375	59	1	0.0169492	322316	129	0.000400228	43.0616	5.9197	313.242
HNF1A	union#C770#Secondary and unspecified malignant neoplasm: Lymph nodes of head face and neck	flexdmg	Chapter II Neoplasms	0.0235	212114	1484	4	0.00269542	210630	1616	0.00767222	0.3496	0.1309	0.9338
HNF1A	union#N832#Other and unspecified ovarian cysts	raredmg	Chapter XIV Diseases of the genitourinary system	0.0235	96417	5186	11	0.0021211	91231	378	0.00414333	0.5109	0.2803	0.9311
HNF1A	40006#Block C81-C96#C81-C96 Malignant neoplasms| stated or presumed to be primary| of lymphoid| haematopoietic and related tissue	syn	Chapter II Neoplasms	0.0235	261581	5613	33	0.00587921	255968	998	0.00389892	1.5109	1.0671	2.1394
HNF1A	41202#E559#Vitamin D deficiency unspecified	syn	Chapter IV Endocrine nutritional and metabolic diseases	0.0235	405162	60	2	0.0333333	405102	1589	0.00392247	8.7566	2.1368	35.884
HNF4A	union#C189#Malignant neoplasm: Colon unspecified	flexdmg	Chapter II Neoplasms	0.0235	222706	1994	4	0.00200602	220712	1264	0.00572692	0.349	0.1306	0.9322
HNF4A	union#Block K35-K38#K35-K38 Diseases of appendix	ptvraredmg	Chapter XI Diseases of the digestive system	0.0235	155561	4960	22	0.00443548	150601	393	0.00260954	1.7028	1.1073	2.6186
HNF4A	40002#E119#Type 2 diabetes mellitus; Without complications	raredmgmtr	Chapter IV Endocrine nutritional and metabolic diseases	0.0235	274429	1362	6	0.00440529	273067	433	0.00158569	2.786	1.2425	6.2468
HNF4A	40006#C259#Malignant neoplasm: Pancreas unspecified	raredmgmtr	Chapter II Neoplasms	0.0235	286442	380	3	0.00789474	286062	454	0.00158707	5.006	1.6013	15.65
IGF1R	40001#Block F00-F09#F00-F09 Organic| including symptomatic| mental disorders	URmtr	Chapter V Mental and behavioural disorders	0.0235	335861	687	3	0.00436681	335174	293	0.000874173	5.0129	1.6034	15.6719
IP6K1	40011#8340#Papillary carcinoma follicular variant	UR	Chapter II Neoplasms	0.0235	285310	106	1	0.00943396	285204	63	0.000220895	43.1052	5.9234	313.682
IP6K1	union#C840#Mycosis fungoides	UR	Chapter II Neoplasms	0.0235	257999	96	1	0.0104167	257903	63	0.000244278	43.081	5.9143	313.811
IP6K1	union#R220#Localized swelling mass and lump head	syn	Chapter XVIII Symptoms signs and abnormal clinical and laboratory findings not elsewhere classified	0.0235	93382	951	4	0.0042061	92431	102	0.00110353	3.8234	1.405	10.4043
IP6K1	union#N210#Calculus in bladder	syn	Chapter XIV Diseases of the genitourinary system	0.0235	139355	1319	5	0.00379075	138036	165	0.00119534	3.1795	1.3039	7.7533
IRS2	union#K591#Functional diarrhoea	ptv	Chapter XI Diseases of the digestive system	0.0235	132592	263	1	0.00380228	132329	11	8.31261e-05	45.9119	5.9061	356.902
IRS2	union#K591#Functional diarrhoea	ptv5pcnt	Chapter XI Diseases of the digestive system	0.0235	132592	263	1	0.00380228	132329	11	8.31261e-05	45.9119	5.9061	356.902
IRS2	union#L814#Other melanin hyperpigmentation	rec	Chapter XII Diseases of the skin and subcutaneous tissue	0.0235	177872	857	2	0.00233372	177015	47	0.000265514	8.8077	2.136	36.3185
IRS2	41202#I48#Atrial fibrillation and flutter	rec	Chapter IX Diseases of the circulatory system	0.0235	229229	13681	8	0.000584753	215548	51	0.000236606	2.4723	1.173	5.2105
IRS2	41202#H010#Blepharitis	syn	Chapter VII Diseases of the eye and adnexa	0.0235	353967	131	3	0.0229008	353836	1637	0.00462644	5.0426	1.6033	15.8589
IRS2	41202#H505#Heterophoria	syn	Chapter VII Diseases of the eye and adnexa	0.0235	353887	51	2	0.0392157	353836	1637	0.00462644	8.7816	2.1338	36.1408
MC4R	41202#N369#Urethral disorder unspecified	UR	Chapter XIV Diseases of the genitourinary system	0.0235	315940	54	1	0.0185185	315886	138	0.000436866	43.1704	5.9282	314.374
MC4R	union#R52#Pain not elsewhere classified	UR	Chapter XVIII Symptoms signs and abnormal clinical and laboratory findings not elsewhere classified	0.0235	107573	2395	4	0.00167015	105178	45	0.000427846	3.9085	1.4045	10.8762
MC4R	40002#G47#Sleep disorders	URmtr	Chapter VI Diseases of the nervous system	0.0235	278311	77	1	0.012987	278234	85	0.000305498	43.0571	5.9195	313.188
MC4R	40002#G473#Sleep apnoea	URmtr	Chapter VI Diseases of the nervous system	0.0235	278311	77	1	0.012987	278234	85	0.000305498	43.0571	5.9195	313.188
MC4R	union#M8667#Other chronic osteomyelitis Ankle and foot	ptv	Chapter XIII Diseases of the musculoskeletal system and connective tissue	0.0235	98654	65	1	0.0153846	98589	35	0.000355009	43.9973	5.9374	326.028
MC4R	union#M8667#Other chronic osteomyelitis Ankle and foot	ptv5pcnt	Chapter XIII Diseases of the musculoskeletal system and connective tissue	0.0235	98654	65	1	0.0153846	98589	35	0.000355009	43.9973	5.9374	326.028
MC4R	union#O120#Gestational oedema	ptvraredmg	Chapter XV Pregnancy childbirth and the puerperium	0.0235	191898	85	2	0.0235294	191813	529	0.00275789	8.7131	2.1377	35.515
MC4R	union#R638#Other symptoms and signs concerning food and fluid intake	rec	Chapter XVIII Symptoms signs and abnormal clinical and laboratory findings not elsewhere classified	0.0235	90465	1203	2	0.00166251	89262	16	0.000179248	9.2887	2.1334	40.4434
NAA15	41202#Block R50-R69#R50-R69 General symptoms and signs	UR	Chapter XVIII Symptoms signs and abnormal clinical and laboratory findings not elsewhere classified	0.0235	295187	44921	34	0.000756884	250266	119	0.000475494	1.5922	1.0875	2.3313
NAA15	40002#C34#Malignant neoplasm of bronchus and lung	flexnonsynmtr	Chapter II Neoplasms	0.0235	225798	209	2	0.00956938	225589	252	0.00111708	8.6396	2.1346	34.9678
NAA15	130917#Source of report of F48 other neurotic disorders	ptvraredmg	Chapter V Mental and behavioural disorders	0.0235	380892	999	4	0.004004	379893	405	0.00106609	3.7669	1.4042	10.105
PCSK1	131859#Source of report of M10 gout	rec	Chapter XIII Diseases of the musculoskeletal system and connective tissue	0.0235	229772	16811	3	0.000178455	212961	6	2.81742e-05	6.3349	1.5842	25.3327
PCSK1	union#I422#Other hypertrophic cardiomyopathy	rec	Chapter IX Diseases of the circulatory system	0.0235	112130	444	1	0.00225225	111686	5	4.47684e-05	50.4203	5.8785	432.461
PTPRG	41202#D70#Agranulocytosis	UR	Chapter III Diseases of the blood and blood-forming organs and certain disorders involving the immune mechanism	0.0235	337811	1643	8	0.00486914	336168	696	0.00207039	2.3584	1.1728	4.7427
PTPRG	41202#L739#Follicular disorder unspecified	flexdmg	Chapter XII Diseases of the skin and subcutaneous tissue	0.0235	374388	113	5	0.0442478	374275	5345	0.0142809	3.1955	1.3031	7.8362
PTPRG	41202#H547#H547 Unspecified visual loss	flexdmg	Chapter VII Diseases of the eye and adnexa	0.0235	353879	43	3	0.0697674	353836	5054	0.0142835	5.1758	1.6006	16.7367
PTPRG	union#K60#Fissure and fistula of anal and rectal regions	ptvraredmg	Chapter XI Diseases of the digestive system	0.0235	132682	5803	22	0.00379114	126879	771	0.00607666	0.6225	0.4071	0.9517
PTPRG	union#J860#Pyothorax with fistula	ptvraredmg	Chapter X Diseases of the respiratory system	0.0235	126201	94	3	0.0319149	126107	814	0.00645484	5.0744	1.6032	16.0607
PTPRG	union#A499#Bacterial infection unspecified	syn	Chapter I Certain infectious and parasitic diseases	0.0235	191987	282	4	0.0141844	191705	727	0.00379229	3.7798	1.4049	10.1693
RIF1	6152#7#Blood clot in the lung	flexdmg	Chapter IX Diseases of the circulatory system	0.0235	418556	3463	24	0.00693041	415093	1738	0.00418701	1.6598	1.1079	2.4866
RIF1	union#K290#Acute haemorrhagic gastritis	flexnonsynmtr	Chapter XI Diseases of the digestive system	0.0235	160125	642	12	0.0186916	159483	1506	0.00944301	1.9981	1.1261	3.5452
RIF1	41202#J330#Polyp of nasal cavity	flexnonsynmtr	Chapter X Diseases of the respiratory system	0.0235	249025	1128	4	0.0035461	247897	2505	0.010105	0.3486	0.1305	0.9312
RIF1	20002#1353#vaginal prolapse|uterine prolapse	ptvraredmg	Chapter XIV Diseases of the genitourinary system	0.0235	196841	2305	14	0.00607375	194536	617	0.00317165	1.9206	1.129	3.2674
RIF1	41202#M210#Valgus deformity not elsewhere classified	raredmgmtr	Chapter XIII Diseases of the musculoskeletal system and connective tissue	0.0235	234588	147	2	0.0136054	234441	373	0.00159102	8.6556	2.1363	35.0701
RIF1	union#L891#Stage II decubitus ulcer	raredmgmtr	Chapter XII Diseases of the skin and subcutaneous tissue	0.0235	160708	2031	8	0.00393895	158677	264	0.00166376	2.3729	1.1728	4.8012
RIF1	union#M8050#Idiopathic osteoporosis with pathological fracture Multiple sites	rec	Chapter XIII Diseases of the musculoskeletal system and connective tissue	0.0235	139699	41	1	0.0243902	139658	80	0.000572828	43.6181	5.9243	321.145
RMC1	41202#N32#Other disorders of bladder	ptvraredmg	Chapter XIV Diseases of the genitourinary system	0.0235	242046	7261	26	0.00358077	234785	524	0.00223183	1.6066	1.0829	2.3836
RMC1	union#E739#Lactose intolerance unspecified	ptvraredmg	Chapter IV Endocrine nutritional and metabolic diseases	0.0235	175196	267	3	0.011236	174929	395	0.00225806	5.0211	1.6022	15.7359
RMC1	union#N859#Noninflammatory disorder of uterus unspecified	raredmgmtr	Chapter XIV Diseases of the genitourinary system	0.0235	91515	284	2	0.00704225	91231	74	0.000811128	8.7365	2.1343	35.7626
SLTM	union#D377#Neoplasm of uncertain or unknown behaviour: Other digestive organs	flexnonsynmtr	Chapter II Neoplasms	0.0235	227198	358	5	0.0139665	226840	1013	0.0044657	3.1576	1.3034	7.65
SLTM	union#C689#Malignant neoplasm: Urinary organ unspecified	flexnonsynmtr	Chapter II Neoplasms	0.0235	184566	52	2	0.0384615	184514	836	0.00453082	8.7884	2.1349	36.1777
SLTM	union#N50#Other disorders of male genital organs	raredmg	Chapter XIV Diseases of the genitourinary system	0.0235	128640	10390	27	0.00259865	118250	189	0.00159831	1.6275	1.0869	2.4371
SLTM	41202#N870#Mild cervical dysplasia	raredmg	Chapter XIV Diseases of the genitourinary system	0.0235	159221	613	4	0.00652529	158608	275	0.00173383	3.7817	1.4047	10.1804
SLTM	41202#D072#Carcinoma in situ: Vagina	raredmgmtr	Chapter II Neoplasms	0.0235	159183	36	1	0.0277778	159147	104	0.000653484	43.6931	5.9305	321.909
TNK2	41202#D47#Other neoplasms of uncertain or unknown behaviour of lymphoid haematopoietic and related tissue	flexnonsynmtr	Chapter II Neoplasms	0.0235	264279	728	16	0.021978	263551	3136	0.011899	1.8661	1.1355	3.0666
TNK2	union#L81#Other disorders of pigmentation	ptv5pcnt	Chapter XII Diseases of the skin and subcutaneous tissue	0.0235	163260	4058	11	0.00271069	159202	203	0.00127511	2.1289	1.1596	3.9086
TNK2	union#H259#Senile cataract unspecified	ptvraredmg	Chapter VII Diseases of the eye and adnexa	0.0235	242090	2804	24	0.0085592	239286	1239	0.0051779	1.6587	1.1056	2.4885
TNRC6B	union#M7960#Pain in limb Multiple sites	URmtr	Chapter XIII Diseases of the musculoskeletal system and connective tissue	0.0235	127928	856	3	0.00350467	127072	88	0.000692521	5.075	1.6026	16.0713
TNRC6B	41202#M518#Other specified intervertebral disc disorders	raredmg	Chapter XIII Diseases of the musculoskeletal system and connective tissue	0.0235	297703	93	2	0.0215054	297610	752	0.0025268	8.676	2.1333	35.2852
TNRC6B	union#C61#Malignant neoplasm of prostate	raredmg	Chapter II Neoplasms	0.0235	138333	14123	47	0.0033279	124210	287	0.0023106	1.4417	1.0586	1.9636
TNRC6B	union#B01#Varicella [chickenpox]	rec	Chapter I Certain infectious and parasitic diseases	0.0235	284114	12586	1	7.94534e-05	271528	144	0.000530332	0.1498	0.0209	1.0705
TNRC6B	union#K35#Acute appendicitis	syn	Chapter XI Diseases of the digestive system	0.0235	149657	4752	9	0.00189394	144905	574	0.00396122	0.4771	0.2468	0.9223
UBB	20002#1261#multiple sclerosis	UR	Chapter VI Diseases of the nervous system	0.0235	283995	1524	2	0.00131234	282471	42	0.000148688	8.8364	2.1371	36.5367
UBB	20002#1261#multiple sclerosis	URmtr	Chapter VI Diseases of the nervous system	0.0235	283995	1524	2	0.00131234	282471	42	0.000148688	8.8364	2.1371	36.5367
UBB	union#M0699#Rheumatoid arthritis unspecified Site unspecified	flexnonsynmtr	Chapter XIII Diseases of the musculoskeletal system and connective tissue	0.0235	109414	3000	4	0.00133333	106414	36	0.000338301	3.9452	1.4033	11.0911
UBB	union#I13#Hypertensive heart and renal disease	ptv	Chapter IX Diseases of the circulatory system	0.0235	107697	128	1	0.0078125	107569	19	0.000176631	44.5711	5.9219	335.465
UBB	union#E210#Primary hyperparathyroidism	ptv	Chapter IV Endocrine nutritional and metabolic diseases	0.0235	168093	1107	2	0.00180668	166986	34	0.00020361	8.8875	2.1325	37.0395
UBB	union#I13#Hypertensive heart and renal disease	ptv5pcnt	Chapter IX Diseases of the circulatory system	0.0235	107697	128	1	0.0078125	107569	19	0.000176631	44.5711	5.9219	335.465
UBB	union#E210#Primary hyperparathyroidism	ptv5pcnt	Chapter IV Endocrine nutritional and metabolic diseases	0.0235	168093	1107	2	0.00180668	166986	34	0.00020361	8.8875	2.1325	37.0395
UBR2	131499#Source of report of J47 bronchiectasis	ptv	Chapter X Diseases of the respiratory system	0.0235	401086	5439	5	0.000919287	395647	114	0.000288136	3.1925	1.3032	7.8205
UBR2	union#J852#Abscess of lung without pneumonia	ptv	Chapter X Diseases of the respiratory system	0.0235	119439	86	1	0.0116279	119353	32	0.000268112	43.868	5.9267	324.701
UBR2	131499#Source of report of J47 bronchiectasis	ptv5pcnt	Chapter X Diseases of the respiratory system	0.0235	401086	5439	5	0.000919287	395647	114	0.000288136	3.1925	1.3032	7.8205
UBR2	union#J852#Abscess of lung without pneumonia	ptv5pcnt	Chapter X Diseases of the respiratory system	0.0235	119439	86	1	0.0116279	119353	32	0.000268112	43.868	5.9267	324.701
UBR2	union#N03#Chronic nephritic syndrome	raredmgmtr	Chapter XIV Diseases of the genitourinary system	0.0235	210194	1020	6	0.00588235	209174	443	0.00211785	2.788	1.2428	6.2542
UBR3	20002#1553#cervical problem	UR	Chapter XIV Diseases of the genitourinary system	0.0235	193833	1144	5	0.00437063	192689	267	0.00138565	3.1637	1.3036	7.678
UBR3	41202#ChapterXIV#Chapter XIV Diseases of the genitourinary system	URmtr	Chapter XIV Diseases of the genitourinary system	0.0235	346749	103501	114	0.00110144	243248	205	0.000842761	1.3073	1.0396	1.6439
UBR3	union#K80#Cholelithiasis	flexnonsynmtr	Chapter XI Diseases of the digestive system	0.0235	157980	28824	94	0.00326117	129156	541	0.00418873	0.7778	0.6246	0.9687
UBR3	131549#Source of report of J98 other respiratory disorders	flexnonsynmtr	Chapter X Diseases of the respiratory system	0.0235	390941	18306	94	0.00513493	372635	1494	0.00400929	1.2822	1.0404	1.5802
UBR3	union#K222#Oesophageal obstruction	ptvraredmg	Chapter XI Diseases of the digestive system	0.0235	122688	3704	22	0.00593952	118984	416	0.00349627	1.703	1.1078	2.618
UBR3	41202#H490#Third [oculomotor] nerve palsy	raredmg	Chapter VII Diseases of the eye and adnexa	0.0235	281337	75	2	0.0266667	281262	881	0.00313231	8.7193	2.1366	35.5833
UBR3	41202#I456#Pre-excitation syndrome	raredmgmtr	Chapter IX Diseases of the circulatory system	0.0235	224081	128	2	0.015625	223953	410	0.00183074	8.6544	2.1336	35.1038
APBA1	union#L409#Psoriasis unspecified	flexnonsynmtr	Chapter XII Diseases of the skin and subcutaneous tissue	0.0236	172502	3470	28	0.00806916	169032	874	0.00517062	1.5651	1.0727	2.2837
APBA1	union#U07#Emergency use of U07	raredmg	Chapter I Certain infectious and parasitic diseases	0.0236	330326	4115	5	0.00121507	326211	1036	0.00317586	0.3818	0.1585	0.9198
APBA1	union#G64#Other disorders of peripheral nervous system	rec	Chapter VI Diseases of the nervous system	0.0236	253575	2322	2	0.000861326	251253	24	9.55212e-05	9.024	2.1314	38.2059
APBA1	union#M8667#Other chronic osteomyelitis Ankle and foot	syn	Chapter XIII Diseases of the musculoskeletal system and connective tissue	0.0236	98654	65	2	0.0307692	98589	357	0.00362109	8.7352	2.1293	35.8359
APBA1	union#R402#Coma unspecified	syn	Chapter XVIII Symptoms signs and abnormal clinical and laboratory findings not elsewhere classified	0.0236	81081	716	7	0.00977654	80365	310	0.0038574	2.5496	1.201	5.4125
APBA1	union#K253#Gastric ulcer; Acute without haemorrhage or perforation	syn	Chapter XI Diseases of the digestive system	0.0236	159900	417	5	0.0119904	159483	611	0.00383113	3.1556	1.3018	7.6491
BSN	41202#Block H30-H36#H30-H36 Disorders of choroid and retina	URmtr	Chapter VII Diseases of the eye and adnexa	0.0236	326270	8386	18	0.00214643	317884	377	0.00118597	1.8116	1.1284	2.9084
BSN	union#M791#Myalgia	flexdmg	Chapter XIII Diseases of the musculoskeletal system and connective tissue	0.0236	126435	1151	4	0.00347524	125284	1255	0.0100172	0.3446	0.1289	0.9213
BSN	40002#R263#Immobility	flexdmg	Chapter XVIII Symptoms signs and abnormal clinical and laboratory findings not elsewhere classified	0.0236	321653	62	3	0.0483871	321591	3172	0.00986346	5.1043	1.5992	16.2912
BSN	40002#Block K65-K67#K65-K67 Diseases of peritoneum	flexdmg	Chapter XI Diseases of the digestive system	0.0236	311282	164	5	0.0304878	311118	3054	0.00981621	3.1721	1.3014	7.7316
BSN	41202#I518#Other ill-defined heart diseases	flexdmg	Chapter IX Diseases of the circulatory system	0.0236	203653	353	8	0.0226629	203300	1974	0.00970979	2.365	1.1716	4.7737
BSN	41202#M1396#Arthritis unspecified Lower leg	flexnonsynmtr	Chapter XIII Diseases of the musculoskeletal system and connective tissue	0.0236	297905	295	12	0.040678	297610	6166	0.0207184	2.0042	1.1242	3.5733
BSN	union#M859#Disorder of bone density and structure unspecified	ptv	Chapter XIII Diseases of the musculoskeletal system and connective tissue	0.0236	94723	188	1	0.00531915	94535	11	0.000116359	45.9524	5.9028	357.73
BSN	union#M859#Disorder of bone density and structure unspecified	ptv5pcnt	Chapter XIII Diseases of the musculoskeletal system and connective tissue	0.0236	94723	188	1	0.00531915	94535	11	0.000116359	45.9524	5.9028	357.73
BSN	130847#Source of report of F05 delirium not induced by alcohol and other psychoactive substances	rec	Chapter V Mental and behavioural disorders	0.0236	337450	5824	17	0.00291896	331626	1666	0.00502373	0.5798	0.3593	0.9356
BSN	41202#M224#Chondromalacia patellae	syn	Chapter XIII Diseases of the musculoskeletal system and connective tissue	0.0236	297817	207	7	0.0338164	297610	4024	0.0135211	2.5536	1.201	5.4292
GCK	41202#N179#Acute renal failure unspecified	UR	Chapter XIV Diseases of the genitourinary system	0.0236	258973	3377	6	0.00177672	255596	162	0.000633813	2.8064	1.2415	6.3438
GCK	131523#Source of report of J80 adult respiratory distress syndrome	UR	Chapter X Diseases of the respiratory system	0.0236	296558	336	2	0.00595238	296222	206	0.000695424	8.6046	2.1287	34.7809
GCK	41202#C15#Malignant neoplasm of oesophagus	flexdmg	Chapter II Neoplasms	0.0236	189519	1421	8	0.00562984	188098	450	0.00239237	2.3609	1.1712	4.7593
GCK	union#A15#Respiratory tuberculosis bacteriologically and histologically confirmed	ptv	Chapter I Certain infectious and parasitic diseases	0.0236	279456	2217	2	0.00090212	277239	28	0.000100996	8.9394	2.1282	37.5492
GCK	union#A15#Respiratory tuberculosis bacteriologically and histologically confirmed	ptv5pcnt	Chapter I Certain infectious and parasitic diseases	0.0236	279456	2217	2	0.00090212	277239	28	0.000100996	8.9394	2.1282	37.5492
GCK	132245#Source of report of O60 preterm delivery	ptvraredmg	Chapter XV Pregnancy childbirth and the puerperium	0.0236	226406	728	5	0.00686813	225678	494	0.00218896	3.1524	1.3024	7.6305
GCK	41202#J181#Lobar pneumonia unspecified	raredmgmtr	Chapter X Diseases of the respiratory system	0.0236	321502	9386	24	0.002557	312116	484	0.00155071	1.6506	1.095	2.4881
GIGYF1	41202#K08#Other disorders of teeth and supporting structures	ptv	Chapter XI Diseases of the digestive system	0.0236	241130	3149	4	0.00127024	237981	79	0.000331959	3.8301	1.4018	10.4647
GIGYF1	41202#K08#Other disorders of teeth and supporting structures	ptv5pcnt	Chapter XI Diseases of the digestive system	0.0236	241130	3149	4	0.00127024	237981	79	0.000331959	3.8301	1.4018	10.4647
GIGYF1	union#E10#Type 1 diabetes mellitus	ptvraredmg	Chapter IV Endocrine nutritional and metabolic diseases	0.0236	186093	4093	45	0.0109944	182000	1397	0.00767582	1.4371	1.0663	1.937
GIGYF1	131923#Source of report of M50 cervical disk disorders	raredmg	Chapter XIII Diseases of the musculoskeletal system and connective tissue	0.0236	398156	4060	15	0.00369458	394096	2589	0.00656947	0.5608	0.3372	0.9324
GIGYF1	131291#Source of report of I12 hypertensive renal disease	syn	Chapter IX Diseases of the circulatory system	0.0236	312932	1742	16	0.00918485	311190	1539	0.00494553	1.8651	1.1372	3.0592
HNF1A	union#M060#Seronegative rheumatoid arthritis	UR	Chapter XIII Diseases of the musculoskeletal system and connective tissue	0.0236	107300	934	4	0.00428266	106366	120	0.00112818	3.8081	1.4033	10.3338
HNF1A	union#E340#Carcinoid syndrome	URmtr	Chapter IV Endocrine nutritional and metabolic diseases	0.0236	238607	67	1	0.0149254	238540	84	0.000352142	43.0115	5.901	313.504
HNF1A	40002#F179#Mental and behavioural disorders due to use of tobacco; Unspecified mental and behavioural disorder	URmtr	Chapter V Mental and behavioural disorders	0.0236	271687	65	1	0.0153846	271622	99	0.000364477	42.854	5.887	311.954
HNF1A	41202#D03#Melanoma in situ	flexdmg	Chapter II Neoplasms	0.0236	281186	1331	3	0.00225394	279855	2101	0.00750746	0.2986	0.0961	0.9279
HNF1A	130199#Source of report of B17 other acute viral hepatitis	ptv5pcnt	Chapter I Certain infectious and parasitic diseases	0.0236	319810	364	1	0.00274725	319446	20	6.26084e-05	43.9981	5.8891	328.713
HNF4A	41202#B509#Plasmodium falciparum malaria unspecified	flexdmg	Chapter I Certain infectious and parasitic diseases	0.0236	294145	42	2	0.047619	294103	1658	0.00563748	8.8192	2.1296	36.5217
HNF4A	union#N218#Other lower urinary tract calculus	raredmg	Chapter XIV Diseases of the genitourinary system	0.0236	160160	95	2	0.0210526	160065	396	0.00247399	8.6711	2.1293	35.3116
HNF4A	41202#C541#Malignant neoplasm: Endometrium	rec	Chapter II Neoplasms	0.0236	161057	1910	1	0.00052356	159147	1	6.2835e-06	83.3662	5.2123	1333.37
HNF4A	union#I890#Lymphoedema not elsewhere classified	syn	Chapter IX Diseases of the circulatory system	0.0236	156259	1493	7	0.00468855	154766	286	0.00184795	2.5444	1.2	5.3949
HNF4A	union#Z859#Personal history of malignant neoplasm unspecified	syn	Chapter XXI Factors influencing health status and contact with health services	0.0236	154868	296	3	0.0101351	154572	315	0.00203789	5.014	1.5992	15.7208
IGF1R	union#D177#Benign lipomatous neoplasm of other sites	raredmgmtr	Chapter II Neoplasms	0.0236	258456	553	4	0.00723327	257903	498	0.00193096	3.766	1.4029	10.1096
IGF1R	131243#Source of report of H72 perforation of tympanic membrane	raredmgmtr	Chapter VIII Diseases of the ear and mastoid process	0.0236	419387	1823	8	0.00438837	417564	780	0.00186798	2.3552	1.1719	4.7335
IGF1R	union#F250#Schizoaffective disorder manic type	rec	Chapter V Mental and behavioural disorders	0.0236	180198	43	1	0.0232558	180155	99	0.000549527	43.3035	5.9019	317.728
IGF1R	41202#N201#Calculus of ureter	syn	Chapter XIV Diseases of the genitourinary system	0.0236	213466	3136	33	0.010523	210330	1471	0.00699377	1.51	1.0675	2.136
IP6K1	union#J181#Lobar pneumonia unspecified	URmtr	Chapter X Diseases of the respiratory system	0.0236	158484	14576	8	0.000548847	143908	31	0.000215415	2.5487	1.1713	5.5457
IRS2	union#M512#Other specified intervertebral disc displacement	flexdmg	Chapter XIII Diseases of the musculoskeletal system and connective tissue	0.0236	133554	4364	29	0.00664528	129190	540	0.00417989	1.5938	1.0956	2.3185
IRS2	131081#Source of report of G59 mononeuropathy in DCE	ptv	Chapter VI Diseases of the nervous system	0.0236	282891	281	1	0.00355872	282610	23	8.13842e-05	43.88	5.9055	326.046
IRS2	131081#Source of report of G59 mononeuropathy in DCE	ptv5pcnt	Chapter VI Diseases of the nervous system	0.0236	282891	281	1	0.00355872	282610	23	8.13842e-05	43.88	5.9055	326.046
IRS2	union#D80#Immunodeficiency with predominantly antibody defects	raredmg	Chapter III Diseases of the blood and blood-forming organs and certain disorders involving the immune mechanism	0.0236	360614	375	3	0.008	360239	580	0.00161004	5.0008	1.6008	15.622
IRS2	union#R064#Hyperventilation	syn	Chapter XVIII Symptoms signs and abnormal clinical and laboratory findings not elsewhere classified	0.0236	120670	349	5	0.0143266	120321	551	0.00457942	3.1594	1.3015	7.6694
MC4R	41202#N17#Acute renal failure	UR	Chapter XIV Diseases of the genitourinary system	0.0236	258692	3423	5	0.00146071	255269	117	0.00045834	3.1901	1.3026	7.8129
MC4R	41202#Block J60-J70#J60-J70 Lung diseases due to external agents	UR	Chapter X Diseases of the respiratory system	0.0236	267844	1325	3	0.00226415	266519	120	0.000450249	5.0378	1.6	15.8617
MC4R	40001#C18#Malignant neoplasm of colon	URmtr	Chapter II Neoplasms	0.0236	263454	864	2	0.00231481	262590	70	0.000266575	8.7014	2.1304	35.54
MC4R	union#C70#Malignant neoplasm of meninges	flexnonsynmtr	Chapter II Neoplasms	0.0236	197369	90	2	0.0222222	197279	515	0.00261052	8.6833	2.1322	35.3628
MC4R	union#M8696#Osteomyelitis unspecified Lower leg	ptv	Chapter XIII Diseases of the musculoskeletal system and connective tissue	0.0236	88223	62	1	0.016129	88161	33	0.000374315	43.7794	5.8939	325.192
MC4R	union#M8696#Osteomyelitis unspecified Lower leg	ptv5pcnt	Chapter XIII Diseases of the musculoskeletal system and connective tissue	0.0236	88223	62	1	0.016129	88161	33	0.000374315	43.7794	5.8939	325.192
MC4R	41202#K801#Calculus of gallbladder with other cholecystitis	ptvraredmg	Chapter XI Diseases of the digestive system	0.0236	194765	7319	31	0.00423555	187446	515	0.00274746	1.5439	1.0737	2.2201
MC4R	41202#Block G20-G26#G20-G26 Extrapyramidal and movement disorders	ptvraredmg	Chapter VI Diseases of the nervous system	0.0236	319414	1242	8	0.00644122	318172	873	0.0027438	2.3563	1.172	4.7373
MC4R	131387#Source of report of I73 other peripheral vascular diseases	raredmg	Chapter IX Diseases of the circulatory system	0.0236	375258	11497	39	0.00339219	363761	840	0.00230921	1.4706	1.0662	2.0284
MC4R	41202#D432#Neoplasm of uncertain or unknown behaviour: Brain unspecified	rec	Chapter II Neoplasms	0.0236	231942	163	1	0.00613497	231779	33	0.000142377	43.3494	5.8936	318.851
MC4R	union#J180#Bronchopneumonia unspecified	rec	Chapter X Diseases of the respiratory system	0.0236	129164	1721	2	0.00116212	127443	16	0.000125546	9.2661	2.1289	40.3314
MC4R	union#M160#Primary coxarthrosis bilateral	syn	Chapter XIII Diseases of the musculoskeletal system and connective tissue	0.0236	132007	989	4	0.00404449	131018	140	0.00106856	3.7963	1.4024	10.277
NAA15	union#L989#Disorder of skin and subcutaneous tissue unspecified	UR	Chapter XII Diseases of the skin and subcutaneous tissue	0.0236	205632	8659	0	0	196973	103	0.000522914	0	NA	NA
NAA15	41202#M241#Other articular cartilage disorders	flexdmg	Chapter XIII Diseases of the musculoskeletal system and connective tissue	0.0236	298157	547	3	0.00548446	297610	328	0.00110211	4.9982	1.5987	15.6264
NAA15	union#R011#Cardiac murmur unspecified	flexdmg	Chapter XVIII Symptoms signs and abnormal clinical and laboratory findings not elsewhere classified	0.0236	115768	2470	7	0.00283401	113298	125	0.00110329	2.5732	1.2006	5.5149
NAA15	union#Z801#Family history of malignant neoplasm of trachea bronchus and lung	ptv	Chapter XXI Factors influencing health status and contact with health services	0.0236	144878	862	1	0.00116009	144016	3	2.0831e-05	55.7542	5.7936	536.548
NAA15	union#Z801#Family history of malignant neoplasm of trachea bronchus and lung	ptv5pcnt	Chapter XXI Factors influencing health status and contact with health services	0.0236	144878	862	1	0.00116009	144016	3	2.0831e-05	55.7542	5.7936	536.548
NAA15	union#M622#Ischaemic infarction of muscle	raredmgmtr	Chapter XIII Diseases of the musculoskeletal system and connective tissue	0.0236	81090	38	1	0.0263158	81052	50	0.000616888	43.7849	5.8927	325.336
NAA15	41202#K621#Rectal polyp	raredmgmtr	Chapter XI Diseases of the digestive system	0.0236	196901	6804	0	0	190097	121	0.000636517	0	NA	NA
PCSK1	131625#Source of report of K46 unspecified abdominal hernia	UR	Chapter XI Diseases of the digestive system	0.0236	272416	1990	6	0.00301508	270426	293	0.00108348	2.7882	1.2409	6.2646
PCSK1	41202#M2536#Other instability of joint Lower leg	URmtr	Chapter XIII Diseases of the musculoskeletal system and connective tissue	0.0236	297642	32	1	0.03125	297610	221	0.000742583	43.4081	5.8998	319.377
PCSK1	41202#D234#Benign neoplasm: Skin of scalp and neck	URmtr	Chapter II Neoplasms	0.0236	297388	311	2	0.00643087	297077	223	0.000750647	8.6161	2.1319	34.8211
PCSK1	41202#D06#Carcinoma in situ of cervix uteri	flexdmg	Chapter II Neoplasms	0.0236	160007	590	8	0.0135593	159417	923	0.00578985	2.3604	1.1713	4.7565
PCSK1	131083#Source of report of G60 hereditary and idiopathic neuropathy	flexdmg	Chapter VI Diseases of the nervous system	0.0236	332970	472	7	0.0148305	332498	1962	0.00590079	2.5361	1.2007	5.3565
PCSK1	union#A048#Other specified bacterial intestinal infections	ptvraredmg	Chapter I Certain infectious and parasitic diseases	0.0236	262727	1961	14	0.00713921	260766	975	0.00373898	1.9159	1.1283	3.2533
PCSK1	130219#Source of report of B27 infectious mononucleosis	ptvraredmg	Chapter I Certain infectious and parasitic diseases	0.0236	419387	2966	4	0.00134862	416421	1586	0.00380865	0.3532	0.1323	0.9429
PCSK1	40002#I27#Other pulmonary heart diseases	raredmg	Chapter IX Diseases of the circulatory system	0.0236	341668	175	3	0.0171429	341493	1183	0.0034642	5.0174	1.6001	15.7333
PCSK1	131411#Source of report of I87 other disorders of veins	raredmg	Chapter IX Diseases of the circulatory system	0.0236	419387	1747	12	0.00686892	417640	1446	0.00346231	1.9907	1.1257	3.5205
PCSK1	41202#C809#Malignant neoplasm primary site unspecified	raredmgmtr	Chapter II Neoplasms	0.0236	297340	263	3	0.0114068	297077	683	0.00229907	5.0072	1.6005	15.6657
PTPRG	union#J961#Chronic respiratory failure	UR	Chapter X Diseases of the respiratory system	0.0236	158346	502	4	0.00796813	157844	335	0.00212235	3.7765	1.4036	10.161
PTPRG	41202#J320#Chronic maxillary sinusitis	flexdmg	Chapter X Diseases of the respiratory system	0.0236	335197	427	12	0.028103	334770	4774	0.0142605	1.9988	1.1251	3.5508
PTPRG	union#I669#Occlusion and stenosis of unspecified cerebral artery	ptv	Chapter IX Diseases of the circulatory system	0.0236	98653	48	1	0.0208333	98605	48	0.000486791	43.6866	5.9073	323.078
PTPRG	union#I669#Occlusion and stenosis of unspecified cerebral artery	ptv5pcnt	Chapter IX Diseases of the circulatory system	0.0236	98653	48	1	0.0208333	98605	48	0.000486791	43.6866	5.9073	323.078
PTPRG	20002#1278#cataract	ptvraredmg	Chapter VII Diseases of the eye and adnexa	0.0236	388278	5854	51	0.00871199	382424	2381	0.00622607	1.4028	1.0617	1.8534
RIF1	20002#1572#whooping cough | pertussis	UR	Chapter I Certain infectious and parasitic diseases	0.0236	347347	438	3	0.00684932	346909	478	0.00137788	4.9983	1.6001	15.6135
RIF1	union#M4727#Other spondylosis with radiculopathy Lumbosacral region	ptv	Chapter XIII Diseases of the musculoskeletal system and connective tissue	0.0236	139797	139	1	0.00719424	139658	23	0.000164688	43.9934	5.8999	328.042
RIF1	union#M4727#Other spondylosis with radiculopathy Lumbosacral region	ptv5pcnt	Chapter XIII Diseases of the musculoskeletal system and connective tissue	0.0236	139797	139	1	0.00719424	139658	23	0.000164688	43.9934	5.8999	328.042
RIF1	union#R54#Senility	raredmg	Chapter XVIII Symptoms signs and abnormal clinical and laboratory findings not elsewhere classified	0.0236	85757	3126	16	0.00511836	82631	227	0.00274715	1.8676	1.1235	3.1046
RMC1	41202#J941#Fibrothorax	UR	Chapter X Diseases of the respiratory system	0.0236	201008	31	1	0.0322581	200977	154	0.000766257	43.4682	5.8907	320.757
RMC1	41202#Block O10-O16#O10-O16 Oedema| proteinuria and hypertensive disorders in pregnancy| childbirth and the puerperium	ptv	Chapter XV Pregnancy childbirth and the puerperium	0.0236	213137	934	2	0.00214133	212203	52	0.000245048	8.755	2.1294	35.9964
RMC1	union#I250#Atherosclerotic cardiovascular disease so described	ptv	Chapter IX Diseases of the circulatory system	0.0236	98729	124	1	0.00806452	98605	18	0.000182547	44.5289	5.8984	336.163
RMC1	41202#Block O10-O16#O10-O16 Oedema| proteinuria and hypertensive disorders in pregnancy| childbirth and the puerperium	ptv5pcnt	Chapter XV Pregnancy childbirth and the puerperium	0.0236	213137	934	2	0.00214133	212203	52	0.000245048	8.755	2.1294	35.9964
RMC1	union#I250#Atherosclerotic cardiovascular disease so described	ptv5pcnt	Chapter IX Diseases of the circulatory system	0.0236	98729	124	1	0.00806452	98605	18	0.000182547	44.5289	5.8984	336.163
RMC1	union#D472#Monoclonal gammopathy of undetermined significance (MGUS)	raredmg	Chapter II Neoplasms	0.0236	218387	935	5	0.00534759	217452	370	0.00170152	3.1543	1.3021	7.6413
RMC1	union#Q399#Congenital malformation of oesophagus unspecified	raredmgmtr	Chapter XVII Congenital malformations deformations and chromosomal abnormalities	0.0236	403380	31	1	0.0322581	403349	310	0.000768565	43.3375	5.8915	318.788
RMC1	union#C674#Malignant neoplasm: Posterior wall of bladder	raredmgmtr	Chapter II Neoplasms	0.0236	163610	330	2	0.00606061	163280	115	0.000704312	8.6514	2.1289	35.1575
SLTM	union#D390#Neoplasm of uncertain or unknown behaviour: Uterus	flexdmg	Chapter II Neoplasms	0.0236	133902	191	3	0.0157068	133711	423	0.00316354	5.0282	1.6008	15.7943
SLTM	40001#ChapterIV#Chapter IV Endocrine| nutritional and metabolic diseases	flexnonsynmtr	Chapter IV Endocrine nutritional and metabolic diseases	0.0236	299102	353	5	0.0141643	298749	1355	0.00453558	3.1534	1.3022	7.6363
SLTM	union#B371#Pulmonary candidiasis	syn	Chapter I Certain infectious and parasitic diseases	0.0236	277336	97	2	0.0206186	277239	672	0.0024239	8.6644	2.1313	35.2233
TNK2	41202#E876#Hypokalaemia	flexnonsynmtr	Chapter IV Endocrine nutritional and metabolic diseases	0.0236	364722	439	11	0.0250569	364283	4371	0.0119989	2.1162	1.1623	3.8531
TNK2	41202#Block D50-D53#D50-D53 Nutritional anaemias	raredmg	Chapter III Diseases of the blood and blood-forming organs and certain disorders involving the immune mechanism	0.0236	375562	9881	58	0.00586985	365681	1563	0.00427422	1.3755	1.0576	1.7891
TNK2	131259#Source of report of H90 conductive and sensorineural hearing loss	raredmg	Chapter VIII Diseases of the ear and mastoid process	0.0236	371058	7289	19	0.00260667	363769	1586	0.00435991	0.5968	0.3794	0.9388
TNK2	40001#C55#Malignant neoplasm of uterus part unspecified	raredmg	Chapter II Neoplasms	0.0236	172137	53	2	0.0377358	172084	766	0.00445131	8.7707	2.1314	36.0909
TNK2	union#M65#Synovitis and tenosynovitis	raredmgmtr	Chapter XIII Diseases of the musculoskeletal system and connective tissue	0.0236	134753	17133	25	0.00145917	117620	275	0.00233804	0.6236	0.4139	0.9393
TNK2	41202#M479#Spondylosis unspecified	rec	Chapter XIII Diseases of the musculoskeletal system and connective tissue	0.0236	253138	1192	5	0.00419463	251946	336	0.00133362	3.1543	1.302	7.642
TNK2	41202#M77#Other enthesopathies	syn	Chapter XIII Diseases of the musculoskeletal system and connective tissue	0.0236	254978	1525	4	0.00262295	253453	1892	0.00746489	0.3497	0.1309	0.9338
TNRC6B	union#C41#Malignant neoplasm of bone and articular cartilage of other and unspecified sites	UR	Chapter II Neoplasms	0.0236	203812	182	2	0.010989	203630	262	0.00128665	8.6246	2.1292	34.9348
TNRC6B	41202#K089#Disorder of teeth and supporting structures unspecified	flexnonsynmtr	Chapter XI Diseases of the digestive system	0.0236	238202	221	4	0.0180995	237981	1156	0.00485753	3.7763	1.4022	10.1699
TNRC6B	union#Block J30-J39#J30-J39 Other diseases of upper respiratory tract	ptvraredmg	Chapter X Diseases of the respiratory system	0.0236	168707	21282	91	0.00427591	147425	485	0.00328981	1.301	1.0395	1.6283
TNRC6B	131469#Source of report of J32 chronic sinusitis	rec	Chapter X Diseases of the respiratory system	0.0236	390993	11545	12	0.00103941	379448	196	0.00051654	2.0133	1.1237	3.6072
UBB	union#E660#Obesity due to excess calories	flexdmg	Chapter IV Endocrine nutritional and metabolic diseases	0.0236	238619	79	1	0.0126582	238540	71	0.000297644	43.0605	5.9086	313.814
UBB	union#E660#Obesity due to excess calories	ptvraredmg	Chapter IV Endocrine nutritional and metabolic diseases	0.0236	238619	79	1	0.0126582	238540	71	0.000297644	43.0605	5.9086	313.814
UBB	union#N800#Endometriosis of uterus	rec	Chapter XIV Diseases of the genitourinary system	0.0236	93440	2209	1	0.000452694	91231	0	0	NA	NA	NA
UBR2	41202#R688#Other specified general symptoms and signs	UR	Chapter XVIII Symptoms signs and abnormal clinical and laboratory findings not elsewhere classified	0.0236	212916	149	2	0.0134228	212767	335	0.00157449	8.6276	2.1287	34.9667
UBR2	132111#Source of report of N72 inflammatory disease of cervix uteri	URmtr	Chapter XIV Diseases of the genitourinary system	0.0236	226473	1796	5	0.00278396	224677	198	0.000881265	3.1651	1.3014	7.6978
UBR2	41202#J961#Chronic respiratory failure	flexdmg	Chapter X Diseases of the respiratory system	0.0236	372766	93	3	0.0322581	372673	2440	0.00654729	5.0578	1.5999	15.9896
UBR2	41202#D291#Benign neoplasm: Prostate	flexnonsynmtr	Chapter II Neoplasms	0.0236	138027	97	3	0.0309278	137930	865	0.0062713	5.0571	1.5989	15.9948
UBR2	union#Block R10-R19#R10-R19 Symptoms and signs involving the digestive system and abdomen	ptv	Chapter XVIII Symptoms signs and abnormal clinical and laboratory findings not elsewhere classified	0.0236	201294	89699	34	0.000379045	111595	23	0.000206102	1.8394	1.0835	3.1227
UBR2	union#Block R10-R19#R10-R19 Symptoms and signs involving the digestive system and abdomen	ptv5pcnt	Chapter XVIII Symptoms signs and abnormal clinical and laboratory findings not elsewhere classified	0.0236	201294	89699	34	0.000379045	111595	23	0.000206102	1.8394	1.0835	3.1227
UBR2	41202#C900#Multiple myeloma	raredmgmtr	Chapter II Neoplasms	0.0236	230349	1049	6	0.00571973	229300	473	0.0020628	2.783	1.2411	6.2404
UBR2	132005#Source of report of N03 chronic nephritic syndrome	raredmgmtr	Chapter XIV Diseases of the genitourinary system	0.0236	345285	1020	6	0.00588235	344265	732	0.00212627	2.777	1.2406	6.2162
UBR2	union#M775#Other enthesopathy of foot	rec	Chapter XIII Diseases of the musculoskeletal system and connective tissue	0.0236	92796	201	1	0.00497512	92595	10	0.000107997	46.2925	5.8981	363.334
UBR2	union#I088#Other multiple valve diseases	syn	Chapter IX Diseases of the circulatory system	0.0236	113890	399	5	0.0125313	113491	454	0.00400032	3.1596	1.3016	7.6702
UBR3	41202#K57#Diverticular disease of intestine	UR	Chapter XI Diseases of the digestive system	0.0236	261705	27479	51	0.00185596	234226	303	0.00129362	1.4355	1.0667	1.9318
UBR3	132089#Source of report of N48 other disorders of penis	UR	Chapter XIV Diseases of the genitourinary system	0.0236	193471	6475	16	0.00247104	186996	248	0.00132623	1.8653	1.1244	3.0945
UBR3	41202#M66#Spontaneous rupture of synovium and tendon	flexdmg	Chapter XIII Diseases of the musculoskeletal system and connective tissue	0.0236	262740	664	7	0.0105422	262076	1097	0.00418581	2.5347	1.2008	5.3505
UBR3	40002#Block C76-C80#C76-C80 Malignant neoplasms of ill-defined| secondary and unspecified sites	flexnonsynmtr	Chapter II Neoplasms	0.0236	279447	2821	4	0.00141794	276626	1121	0.0040524	0.349	0.1307	0.9321
UBR3	131141#Source of report of H06 disorders of lachrymal system and orbit in DCE	ptvraredmg	Chapter VII Diseases of the eye and adnexa	0.0236	298110	178	3	0.0168539	297932	1015	0.00340682	5.0148	1.5991	15.726
UBR3	union#R04#Haemorrhage from respiratory passages	ptvraredmg	Chapter XVIII Symptoms signs and abnormal clinical and laboratory findings not elsewhere classified	0.0236	82491	7228	35	0.00484228	75263	238	0.00316224	1.5339	1.0748	2.189
UBR3	union#M6281#Other specified disorders of muscle Shoulder region	rec	Chapter XIII Diseases of the musculoskeletal system and connective tissue	0.0236	139732	74	1	0.0135135	139658	44	0.000315055	43.4664	5.9097	319.697
APBA1	41202#M8199#Osteoporosis unspecified Site unspecified	ptvraredmg	Chapter XIII Diseases of the musculoskeletal system and connective tissue	0.0237	185039	754	7	0.00928382	184285	679	0.00368451	2.5339	1.1992	5.354
BSN	union#I709#Generalized and unspecified atherosclerosis	UR	Chapter IX Diseases of the circulatory system	0.0237	103924	325	3	0.00923077	103599	192	0.0018533	5.0178	1.5958	15.7784
BSN	union#F067#Mild cognitive disorder	flexdmg	Chapter V Mental and behavioural disorders	0.0237	214640	891	16	0.0179574	213749	2079	0.00972636	1.8617	1.1333	3.0583
BSN	union#Chapter XXI#Chapter XXI Factors influencing health status and contact with health services	ptv	Chapter XXI Factors influencing health status and contact with health services	0.0237	405975	251403	56	0.00022275	154572	19	0.00012292	1.8123	1.077	3.0497
BSN	union#Chapter XXI#Chapter XXI Factors influencing health status and contact with health services	ptv5pcnt	Chapter XXI Factors influencing health status and contact with health services	0.0237	405975	251403	56	0.00022275	154572	19	0.00012292	1.8123	1.077	3.0497
GCK	41202#K580#Irritable bowel syndrome with diarrhoea	UR	Chapter XI Diseases of the digestive system	0.0237	178906	349	2	0.00573066	178557	119	0.000666454	8.6425	2.128	35.0995
GCK	union#C783#Secondary malignant neoplasm of other and unspecified respiratory organs	UR	Chapter II Neoplasms	0.0237	257939	36	1	0.0277778	257903	171	0.00066304	43.063	5.8662	316.117
GCK	union#D139#Benign neoplasm: Ill-defined sites within the digestive system	UR	Chapter II Neoplasms	0.0237	257939	36	1	0.0277778	257903	171	0.00066304	43.063	5.8662	316.117
GCK	union#H11#Other disorders of conjunctiva	URmtr	Chapter VII Diseases of the eye and adnexa	0.0237	260568	7351	8	0.00108829	253217	115	0.000454156	2.3978	1.1706	4.9116
GCK	41202#M238#Other internal derangements of knee	flexnonsynmtr	Chapter XIII Diseases of the musculoskeletal system and connective tissue	0.0237	262054	1061	6	0.00565504	260993	533	0.0020422	2.7792	1.2401	6.2281
GCK	union#Z133#Special screening examination for mental and behavioural disorders	flexnonsynmtr	Chapter XXI Factors influencing health status and contact with health services	0.0237	125868	510	4	0.00784314	125358	262	0.00209001	3.7744	1.4007	10.1711
GCK	41202#M2381#Other internal derangements of knee Anterior cruciate ligament or Anterior horn of medial meniscus	raredmg	Chapter XIII Diseases of the musculoskeletal system and connective tissue	0.0237	247498	299	3	0.0100334	247199	500	0.00202266	5.0007	1.5982	15.6469
GCK	41202#C53#Malignant neoplasm of cervix uteri	raredmg	Chapter II Neoplasms	0.0237	159434	287	3	0.010453	159147	335	0.00210497	5.0077	1.5974	15.6989
GCK	union#I749#Embolism and thrombosis of unspecified artery	raredmg	Chapter IX Diseases of the circulatory system	0.0237	117381	111	2	0.018018	117270	248	0.00211478	8.658	2.1263	35.2552
GIGYF1	union#K259#Gastric ulcer; Unspecified as acute or chronic without haemorrhage or perforation	UR	Chapter XI Diseases of the digestive system	0.0237	149484	6163	20	0.00324517	143321	266	0.00185597	1.7509	1.1107	2.7602
GIGYF1	20002#1525#benign | essential tremor	UR	Chapter VI Diseases of the nervous system	0.0237	385618	118	2	0.0169492	385500	769	0.00199481	8.6259	2.1279	34.9662
GIGYF1	union#A162#Tuberculosis of lung without mention of bacteriological or histological confirmation	ptv	Chapter I Certain infectious and parasitic diseases	0.0237	175845	57	1	0.0175439	175788	73	0.000415273	42.9831	5.8715	314.661
GIGYF1	union#A162#Tuberculosis of lung without mention of bacteriological or histological confirmation	ptv5pcnt	Chapter I Certain infectious and parasitic diseases	0.0237	175845	57	1	0.0175439	175788	73	0.000415273	42.9831	5.8715	314.661
GIGYF1	41202#M7757#M7757 Other enthesopathy of foot-Ankle|Foot	ptvraredmg	Chapter XIII Diseases of the musculoskeletal system and connective tissue	0.0237	212838	31	2	0.0645161	212807	1634	0.00767832	8.9129	2.125	37.3842
GIGYF1	union#M7918#Myalgia Other	syn	Chapter XIII Diseases of the musculoskeletal system and connective tissue	0.0237	120821	228	4	0.0175439	120593	567	0.00470177	3.7801	1.4016	10.195
HNF1A	40006#C509#Malignant neoplasm: Breast unspecified	URmtr	Chapter II Neoplasms	0.0237	179982	6646	7	0.00105327	173336	70	0.00040384	2.6098	1.1995	5.6782
HNF1A	41202#M95#Other acquired deformities of musculoskeletal system and connective tissue	ptv5pcnt	Chapter XIII Diseases of the musculoskeletal system and connective tissue	0.0237	297885	275	1	0.00363636	297610	25	8.40026e-05	43.4431	5.8657	321.75
HNF1A	41202#J36#Peritonsillar abscess	ptvraredmg	Chapter X Diseases of the respiratory system	0.0237	282746	504	6	0.0119048	282242	1219	0.00431899	2.7775	1.2394	6.2245
HNF1A	41202#M25#Other joint disorders not elsewhere classified	raredmgmtr	Chapter XIII Diseases of the musculoskeletal system and connective tissue	0.0237	286708	12826	42	0.0032746	273882	620	0.00226375	1.448	1.0588	1.9802
HNF1A	41202#N202#Calculus of kidney with calculus of ureter	rec	Chapter XIV Diseases of the genitourinary system	0.0237	217915	579	1	0.00172712	217336	8	3.68094e-05	47	5.8688	376.397
HNF1A	20001#1028#non-small cell lung cancer	syn	Chapter II Neoplasms	0.0237	373569	60	2	0.0333333	373509	1473	0.00394368	8.7093	2.1252	35.6926
HNF4A	union#B24#Unspecified human immunodeficiency virus [HIV] disease	flexnonsynmtr	Chapter I Certain infectious and parasitic diseases	0.0237	134180	363	5	0.0137741	133817	590	0.00440901	3.1537	1.2999	7.6517
HNF4A	40006#Block C51-C58#C51-C58 Malignant neoplasms of female genital organs	flexnonsynmtr	Chapter II Neoplasms	0.0237	176317	4233	9	0.00212615	172084	757	0.00439901	0.4822	0.2498	0.9311
HNF4A	union#K515#Left sided colitis	ptv	Chapter XI Diseases of the digestive system	0.0237	136134	272	1	0.00367647	135862	11	8.09645e-05	45.5723	5.8631	354.22
HNF4A	union#K515#Left sided colitis	ptv5pcnt	Chapter XI Diseases of the digestive system	0.0237	136134	272	1	0.00367647	135862	11	8.09645e-05	45.5723	5.8631	354.22
HNF4A	union#Block E65-E68#E65-E68 Obesity and other hyperalimentation	syn	Chapter IV Endocrine nutritional and metabolic diseases	0.0237	256032	29448	73	0.00247895	226584	420	0.00185362	1.3382	1.0434	1.7163
IGF1R	union#K910#Vomiting following gastrointestinal surgery	UR	Chapter XI Diseases of the digestive system	0.0237	159627	144	2	0.0138889	159483	260	0.00163027	8.6253	2.125	35.0105
IGF1R	20002#1433#cerebral palsy	flexdmg	Chapter VI Diseases of the nervous system	0.0237	378043	129	4	0.0310078	377914	3161	0.00836434	3.7938	1.401	10.2731
IGF1R	union#Q10#Congenital malformations of eyelid lacrimal apparatus and orbit	ptvraredmg	Chapter XVII Congenital malformations deformations and chromosomal abnormalities	0.0237	403481	132	3	0.0227273	403349	1861	0.00461387	5.0172	1.5956	15.7755
IGF1R	132449#Source of report of Q10 congenital malformations of eyelid lachrymal apparatus and orbit	ptvraredmg	Chapter XVII Congenital malformations deformations and chromosomal abnormalities	0.0237	419387	132	3	0.0227273	419255	1932	0.00460817	5.0234	1.5977	15.7946
IGF1R	union#K558#Other vascular disorders of intestine	raredmgmtr	Chapter XI Diseases of the digestive system	0.0237	159603	120	2	0.0166667	159483	312	0.00195632	8.6468	2.128	35.136
IGF1R	union#D04#Carcinoma in situ of skin	rec	Chapter II Neoplasms	0.0237	260564	2661	5	0.00187899	257903	153	0.000593246	3.1714	1.3003	7.7348
IP6K1	union#G575#Tarsal tunnel syndrome	flexdmg	Chapter VI Diseases of the nervous system	0.0237	277122	44	1	0.0227273	277078	150	0.000541364	42.9346	5.8742	313.81
IP6K1	union#B16#Acute hepatitis B	flexdmg	Chapter I Certain infectious and parasitic diseases	0.0237	211827	428	2	0.0046729	211399	115	0.000543995	8.6256	2.1246	35.019
IP6K1	union#N131#Hydronephrosis with ureteral stricture not elsewhere classified	ptv	Chapter XIV Diseases of the genitourinary system	0.0237	209677	503	1	0.00198807	209174	9	4.30264e-05	46.2959	5.8543	366.109
IP6K1	union#N131#Hydronephrosis with ureteral stricture not elsewhere classified	ptv5pcnt	Chapter XIV Diseases of the genitourinary system	0.0237	209677	503	1	0.00198807	209174	9	4.30264e-05	46.2959	5.8543	366.109
IP6K1	union#G575#Tarsal tunnel syndrome	ptvraredmg	Chapter VI Diseases of the nervous system	0.0237	277122	44	1	0.0227273	277078	150	0.000541364	42.9346	5.8742	313.81
IP6K1	union#B16#Acute hepatitis B	ptvraredmg	Chapter I Certain infectious and parasitic diseases	0.0237	211827	428	2	0.0046729	211399	115	0.000543995	8.6256	2.1246	35.019
IP6K1	41202#N202#Calculus of kidney with calculus of ureter	raredmg	Chapter XIV Diseases of the genitourinary system	0.0237	217915	579	2	0.00345423	217336	87	0.000400302	8.6555	2.1256	35.2457
IRS2	41202#N361#Urethral diverticulum	URmtr	Chapter XIV Diseases of the genitourinary system	0.0237	226613	30	1	0.0333333	226583	180	0.000794411	43.3722	5.8765	320.114
IRS2	41202#R829#Other and unspecified abnormal findings in urine	URmtr	Chapter XVIII Symptoms signs and abnormal clinical and laboratory findings not elsewhere classified	0.0237	264889	31	1	0.0322581	264858	204	0.000770224	43.2441	5.8693	318.615
IRS2	20002#1528#macular degeneration	flexdmg	Chapter VII Diseases of the eye and adnexa	0.0237	326737	254	4	0.015748	326483	1380	0.00422687	3.7693	1.4017	10.1362
IRS2	20002#1660#rosacea	raredmg	Chapter XII Diseases of the skin and subcutaneous tissue	0.0237	389730	658	4	0.00607903	389072	633	0.00162695	3.7532	1.4001	10.0612
MC4R	41202#M2558#Pain in joint Other	UR	Chapter XIII Diseases of the musculoskeletal system and connective tissue	0.0237	211774	59	1	0.0169492	211715	85	0.000401483	42.927	5.8783	313.478
MC4R	union#L28#Lichen simplex chronicus and prurigo	UR	Chapter XII Diseases of the skin and subcutaneous tissue	0.0237	171214	1397	3	0.00214746	169817	72	0.000423986	5.0737	1.5967	16.1224
MC4R	union#M210#Valgus deformity not elsewhere classified	ptv	Chapter XIII Diseases of the musculoskeletal system and connective tissue	0.0237	104843	674	2	0.00296736	104169	35	0.000335992	8.8549	2.1254	36.8911
MC4R	union#R799#Abnormal finding of blood chemistry unspecified	ptv	Chapter XVIII Symptoms signs and abnormal clinical and laboratory findings not elsewhere classified	0.0237	81031	470	2	0.00425532	80561	39	0.000484105	8.8234	2.1244	36.6468
MC4R	union#M210#Valgus deformity not elsewhere classified	ptv5pcnt	Chapter XIII Diseases of the musculoskeletal system and connective tissue	0.0237	104843	674	2	0.00296736	104169	35	0.000335992	8.8549	2.1254	36.8911
MC4R	union#R799#Abnormal finding of blood chemistry unspecified	ptv5pcnt	Chapter XVIII Symptoms signs and abnormal clinical and laboratory findings not elsewhere classified	0.0237	81031	470	2	0.00425532	80561	39	0.000484105	8.8234	2.1244	36.6468
MC4R	41202#G571#Meralgia paraesthetica	ptvraredmg	Chapter VI Diseases of the nervous system	0.0237	384141	86	2	0.0232558	384055	1054	0.0027444	8.6519	2.1258	35.2128
NAA15	union#Q38#Other congenital malformations of tongue mouth and pharynx	flexdmg	Chapter XVII Congenital malformations deformations and chromosomal abnormalities	0.0237	315013	544	3	0.00551471	314469	349	0.00110981	4.9911	1.5969	15.5995
NAA15	131595#Source of report of K27 peptic ulcer site unspecified	flexnonsynmtr	Chapter XI Diseases of the digestive system	0.0237	322496	1570	5	0.00318471	320926	325	0.00101269	3.1516	1.3012	7.6337
NAA15	40002#Block I20-I25#I20-I25 Ischaemic heart diseases	ptv	Chapter IX Diseases of the circulatory system	0.0237	242931	3439	2	0.000581564	239492	15	6.26326e-05	9.2902	2.1237	40.6409
NAA15	40002#Block I20-I25#I20-I25 Ischaemic heart diseases	ptv5pcnt	Chapter IX Diseases of the circulatory system	0.0237	242931	3439	2	0.000581564	239492	15	6.26326e-05	9.2902	2.1237	40.6409
PCSK1	41202#M511#Lumbar and other intervertebral disc disorders with radiculopathy	UR	Chapter XIII Diseases of the musculoskeletal system and connective tissue	0.0237	286147	4797	11	0.0022931	281350	305	0.00108406	2.1179	1.1597	3.8675
PCSK1	41202#C240#Malignant neoplasm: Extrahepatic bile duct	flexdmg	Chapter II Neoplasms	0.0237	297182	105	3	0.0285714	297077	1723	0.00579984	5.0417	1.5978	15.9085
PCSK1	union#G59#Mononeuropathy in diseases classified elsewhere	ptvraredmg	Chapter VI Diseases of the nervous system	0.0237	196810	281	4	0.0142349	196529	750	0.00381623	3.7695	1.4012	10.1411
PCSK1	union#D52#Folate deficiency anaemia	ptvraredmg	Chapter III Diseases of the blood and blood-forming organs and certain disorders involving the immune mechanism	0.0237	310123	767	7	0.00912647	309356	1122	0.00362689	2.5303	1.1994	5.338
PCSK1	40006#D043#Carcinoma in situ: Skin of other and unspecified parts of face	raredmgmtr	Chapter II Neoplasms	0.0237	319141	262	3	0.0114504	318879	738	0.00231436	4.9933	1.5963	15.6195
PCSK1	131807#Source of report of L82 seborrhoeic keratosis	raredmgmtr	Chapter XII Diseases of the skin and subcutaneous tissue	0.0237	405018	27664	83	0.00300029	377354	864	0.00228963	1.3113	1.0465	1.6431
PCSK1	union#N180#N180 End-stage renal disease	rec	Chapter XIV Diseases of the genitourinary system	0.0237	209533	359	1	0.00278552	209174	13	6.21492e-05	44.9422	5.8635	344.47
PTPRG	union#D13#Benign neoplasm of other and ill-defined parts of digestive system	URmtr	Chapter II Neoplasms	0.0237	230037	1899	6	0.00315956	228138	259	0.00113528	2.7887	1.2398	6.2728
PTPRG	41202#C184#Malignant neoplasm: Transverse colon	ptv	Chapter II Neoplasms	0.0237	297568	491	2	0.00407332	297077	141	0.000474624	8.6132	2.1271	34.8773
PTPRG	41202#C184#Malignant neoplasm: Transverse colon	ptv5pcnt	Chapter II Neoplasms	0.0237	297568	491	2	0.00407332	297077	141	0.000474624	8.6132	2.1271	34.8773
PTPRG	41202#Block M45-M49#M45-M49 Spondylopathies	ptvraredmg	Chapter XIII Diseases of the musculoskeletal system and connective tissue	0.0237	291612	8562	69	0.00805886	283050	1708	0.00603427	1.3382	1.051	1.704
PTPRG	41202#L280#Lichen simplex chronicus	raredmg	Chapter XII Diseases of the skin and subcutaneous tissue	0.0237	328140	194	4	0.0206186	327946	1818	0.0055436	3.7766	1.4014	10.1773
PTPRG	union#H029#Disorder of eyelid unspecified	raredmgmtr	Chapter VII Diseases of the eye and adnexa	0.0237	282601	17987	56	0.00311336	264614	593	0.002241	1.3905	1.0568	1.8296
PTPRG	union#N701#Chronic salpingitis and oophoritis	rec	Chapter XIV Diseases of the genitourinary system	0.0237	91666	435	2	0.0045977	91231	48	0.000526137	8.7743	2.1259	36.2155
RIF1	union#L72#Follicular cysts of skin and subcutaneous tissue	ptvraredmg	Chapter XII Diseases of the skin and subcutaneous tissue	0.0237	210715	13742	59	0.00429341	196973	618	0.00313749	1.37	1.0483	1.7904
RIF1	union#D692#Other nonthrombocytopenic purpura	rec	Chapter III Diseases of the blood and blood-forming organs and certain disorders involving the immune mechanism	0.0237	360279	40	1	0.025	360239	215	0.000596826	42.9367	5.8724	313.938
RMC1	union#A084#Viral intestinal infection unspecified	URmtr	Chapter I Certain infectious and parasitic diseases	0.0237	261991	1331	3	0.00225394	260660	117	0.000448861	5.0306	1.5972	15.8445
RMC1	union#Block I30-I52#I30-I52 Other forms of heart disease	ptv	Chapter IX Diseases of the circulatory system	0.0237	182390	60350	22	0.00036454	122040	22	0.000180269	2.0226	1.12	3.6525
RMC1	union#Block I30-I52#I30-I52 Other forms of heart disease	ptv5pcnt	Chapter IX Diseases of the circulatory system	0.0237	182390	60350	22	0.00036454	122040	22	0.000180269	2.0226	1.12	3.6525
RMC1	41202#M1907#Primary arthrosis of other joints Ankle and foot	ptvraredmg	Chapter XIII Diseases of the musculoskeletal system and connective tissue	0.0237	253526	492	4	0.00813008	253034	550	0.00217362	3.7628	1.4016	10.1019
RMC1	130709#Source of report of E11 non insulin dependent diabetes mellitus	ptvraredmg	Chapter IV Endocrine nutritional and metabolic diseases	0.0237	317154	33940	99	0.00291691	283214	643	0.00227037	1.2856	1.0401	1.5891
RMC1	union#E23#Hypofunction and other disorders of pituitary gland	raredmg	Chapter IV Endocrine nutritional and metabolic diseases	0.0237	239818	1278	6	0.00469484	238540	404	0.00169364	2.7804	1.2394	6.2374
SLTM	union#R63#Symptoms and signs concerning food and fluid intake	UR	Chapter XVIII Symptoms signs and abnormal clinical and laboratory findings not elsewhere classified	0.0237	110834	14790	19	0.00128465	96044	66	0.000687185	1.8706	1.1226	3.1168
SLTM	union#F430#Acute stress reaction	ptv5pcnt	Chapter V Mental and behavioural disorders	0.0237	240191	144	1	0.00694444	240047	39	0.000162468	43.0353	5.8726	315.371
SLTM	union#Block R00-R09#R00-R09 Symptoms and signs involving the circulatory and respiratory systems	ptv5pcnt	Chapter XVIII Symptoms signs and abnormal clinical and laboratory findings not elsewhere classified	0.0237	166284	77808	22	0.000282747	88476	11	0.000124328	2.2746	1.1029	4.6909
TNK2	40001#K83#Other diseases of biliary tract	ptvraredmg	Chapter XI Diseases of the digestive system	0.0237	307978	45	2	0.0444444	307933	1623	0.00527063	8.7782	2.1247	36.2667
TNK2	41202#K044#Acute apical periodontitis of pulpal origin	syn	Chapter XI Diseases of the digestive system	0.0237	238063	82	3	0.0365854	237981	1773	0.00745017	5.0592	1.5958	16.0393
TNK2	union#M5499#Dorsalgia unspecified Site unspecified	syn	Chapter XIII Diseases of the musculoskeletal system and connective tissue	0.0237	126071	2426	9	0.00370981	123645	938	0.00758623	0.4871	0.2523	0.9403
TNRC6B	union#D27#Benign neoplasm of ovary	UR	Chapter II Neoplasms	0.0237	135761	2050	7	0.00341463	133711	179	0.00133871	2.556	1.1996	5.4459
TNRC6B	union#M750#Adhesive capsulitis of shoulder	UR	Chapter XIII Diseases of the musculoskeletal system and connective tissue	0.0237	117307	2330	8	0.00343348	114977	166	0.00144377	2.3829	1.1708	4.8499
TNRC6B	3606#Chest pain or discomfort walking normally	UR	Chapter XVIII Symptoms signs and abnormal clinical and laboratory findings not elsewhere classified	0.0237	63898	11525	19	0.00164859	52373	46	0.000878315	1.8784	1.1003	3.207
TNRC6B	union#H360#Diabetic retinopathy	ptv	Chapter VII Diseases of the eye and adnexa	0.0237	198980	2922	3	0.00102669	196058	39	0.000198921	5.1656	1.5954	16.7251
TNRC6B	union#H360#Diabetic retinopathy	ptv5pcnt	Chapter VII Diseases of the eye and adnexa	0.0237	198980	2922	3	0.00102669	196058	39	0.000198921	5.1656	1.5954	16.7251
UBB	41202#Block R80-R82#R80-R82 Abnormal findings on examination of urine| without diagnosis	raredmg	Chapter XVIII Symptoms signs and abnormal clinical and laboratory findings not elsewhere classified	0.0237	180163	240	1	0.00416667	179923	17	9.44849e-05	44.2791	5.8691	334.061
UBB	41202#Block R80-R82#R80-R82 Abnormal findings on examination of urine| without diagnosis	raredmgmtr	Chapter XVIII Symptoms signs and abnormal clinical and laboratory findings not elsewhere classified	0.0237	180163	240	1	0.00416667	179923	17	9.44849e-05	44.2791	5.8691	334.061
UBR2	union#D619#Aplastic anaemia unspecified	UR	Chapter III Diseases of the blood and blood-forming organs and certain disorders involving the immune mechanism	0.0237	270887	1034	5	0.00483559	269853	416	0.00154158	3.1472	1.3003	7.6172
UBR2	union#I7000#Atherosclerosis of aorta without gangrene	URmtr	Chapter IX Diseases of the circulatory system	0.0237	122115	794	3	0.00377834	121321	91	0.000750076	5.0526	1.5963	15.9927
UBR2	131369#Source of report of I64 stroke not specified as haemorrhage or infarction	flexdmg	Chapter IX Diseases of the circulatory system	0.0237	320047	8307	72	0.00866739	311740	2051	0.0065792	1.3202	1.0426	1.6716
UBR2	41202#M2543#Effusion of joint Forearm	flexdmg	Chapter XIII Diseases of the musculoskeletal system and connective tissue	0.0237	297647	37	2	0.0540541	297610	1913	0.00642788	8.8327	2.1229	36.7504
UBR2	41202#M4644#Discitis unspecified Thoracic region	flexnonsynmtr	Chapter XIII Diseases of the musculoskeletal system and connective tissue	0.0237	184668	37	2	0.0540541	184631	1186	0.00642362	8.8386	2.1234	36.7908
UBR2	20001#1053#non-hodgkins lymphoma	ptv	Chapter II Neoplasms	0.0237	320883	806	2	0.00248139	320077	92	0.000287431	8.652	2.128	35.1776
UBR2	40011#8090#Basal cell carcinoma NOS	ptv	Chapter II Neoplasms	0.0237	369325	26150	14	0.000535373	343175	94	0.000273913	1.955	1.1149	3.4282
UBR2	40006#D375#Neoplasm of uncertain or unknown behaviour: Rectum	ptv	Chapter II Neoplasms	0.0237	318965	86	1	0.0116279	318879	88	0.000275967	42.6191	5.8695	309.464
UBR2	20001#1053#non-hodgkins lymphoma	ptv5pcnt	Chapter II Neoplasms	0.0237	320883	806	2	0.00248139	320077	92	0.000287431	8.652	2.128	35.1776
UBR2	40011#8090#Basal cell carcinoma NOS	ptv5pcnt	Chapter II Neoplasms	0.0237	369325	26150	14	0.000535373	343175	94	0.000273913	1.955	1.1149	3.4282
UBR2	40006#D375#Neoplasm of uncertain or unknown behaviour: Rectum	ptv5pcnt	Chapter II Neoplasms	0.0237	318965	86	1	0.0116279	318879	88	0.000275967	42.6191	5.8695	309.464
UBR2	union#M8416#Nonunion of fracture [pseudarthrosis] Lower leg	ptvraredmg	Chapter XIII Diseases of the musculoskeletal system and connective tissue	0.0237	104322	145	3	0.0206897	104177	436	0.00418518	5.0269	1.5959	15.8339
UBR2	131163#Source of report of H22 disorders of iris and ciliary body in DCE	ptvraredmg	Chapter VII Diseases of the eye and adnexa	0.0237	301308	53	2	0.0377358	301255	1345	0.00446466	8.7444	2.1267	35.955
UBR2	union#M8010#Postoophorectomy osteoporosis with pathological fracture Multiple sites	raredmgmtr	Chapter XIII Diseases of the musculoskeletal system and connective tissue	0.0237	85799	114	2	0.0175439	85685	176	0.00205404	8.6758	2.1265	35.3957
UBR2	41202#G54#Nerve root and plexus disorders	raredmgmtr	Chapter VI Diseases of the nervous system	0.0237	384352	297	3	0.010101	384055	784	0.00204137	4.9884	1.5962	15.5902
UBR3	union#M2560#Stiffness of joint not elsewhere classified Multiple sites	URmtr	Chapter XIII Diseases of the musculoskeletal system and connective tissue	0.0237	139689	31	1	0.0322581	139658	107	0.000766157	43.4738	5.8753	321.679
UBR3	131877#Source of report of M19 other arthrosis	ptv	Chapter XIII Diseases of the musculoskeletal system and connective tissue	0.0237	365966	74323	22	0.000296005	291643	47	0.000161156	1.837	1.1071	3.0481
UBR3	131877#Source of report of M19 other arthrosis	ptv5pcnt	Chapter XIII Diseases of the musculoskeletal system and connective tissue	0.0237	365966	74323	22	0.000296005	291643	47	0.000161156	1.837	1.1071	3.0481
UBR3	41202#H402#Primary angle-closure glaucoma	raredmg	Chapter VII Diseases of the eye and adnexa	0.0237	291776	895	7	0.00782123	290881	903	0.00310436	2.5314	1.1998	5.3407
UBR3	40006#C92#Myeloid leukaemia	raredmgmtr	Chapter II Neoplasms	0.0237	261183	600	4	0.00666667	260583	464	0.00178062	3.7624	1.4015	10.1002
UBR3	41202#N312#Flaccid neuropathic bladder not elsewhere classified	raredmgmtr	Chapter XIV Diseases of the genitourinary system	0.0237	316018	132	2	0.0151515	315886	563	0.00178229	8.6166	2.127	34.9068
UBR3	union#L73#Other follicular disorders	rec	Chapter XII Diseases of the skin and subcutaneous tissue	0.0237	172869	3194	4	0.00125235	169675	55	0.000324149	3.8671	1.4006	10.6773
APBA1	union#I669#Occlusion and stenosis of unspecified cerebral artery	flexnonsynmtr	Chapter IX Diseases of the circulatory system	0.0238	98653	48	2	0.0416667	98605	487	0.0049389	8.7598	2.1205	36.1871
APBA1	130623#Source of report of D50 iron deficiency anaemia	ptv	Chapter III Diseases of the blood and blood-forming organs and certain disorders involving the immune mechanism	0.0238	357893	24374	13	0.000533355	333519	85	0.000254858	2.0933	1.1676	3.7532
APBA1	130623#Source of report of D50 iron deficiency anaemia	ptv5pcnt	Chapter III Diseases of the blood and blood-forming organs and certain disorders involving the immune mechanism	0.0238	357893	24374	13	0.000533355	333519	85	0.000254858	2.0933	1.1676	3.7532
BSN	20002#1348#gynaecological disorder (not cancer)	URmtr	Chapter XIV Diseases of the genitourinary system	0.0238	168165	19314	30	0.00155328	148851	145	0.000974128	1.5955	1.0765	2.3645
BSN	union#M190#Primary arthrosis of other joints	flexdmg	Chapter XIII Diseases of the musculoskeletal system and connective tissue	0.0238	120269	1841	9	0.00488865	118428	1184	0.00999764	0.4865	0.2521	0.9388
BSN	union#D24#Benign neoplasm of breast	ptv	Chapter II Neoplasms	0.0238	138301	3194	3	0.000939261	135107	24	0.000177637	5.2916	1.5926	17.582
BSN	union#G618#Other inflammatory polyneuropathies	ptv	Chapter VI Diseases of the nervous system	0.0238	198031	140	1	0.00714286	197891	33	0.000166758	43.1345	5.8586	317.582
BSN	union#D24#Benign neoplasm of breast	ptv5pcnt	Chapter II Neoplasms	0.0238	138301	3194	3	0.000939261	135107	24	0.000177637	5.2916	1.5926	17.582
BSN	union#G618#Other inflammatory polyneuropathies	ptv5pcnt	Chapter VI Diseases of the nervous system	0.0238	198031	140	1	0.00714286	197891	33	0.000166758	43.1345	5.8586	317.582
BSN	41202#H258#Other senile cataract	raredmg	Chapter VII Diseases of the eye and adnexa	0.0238	320765	6050	51	0.00842975	314715	1903	0.00604674	1.3974	1.0569	1.8477
BSN	20002#1666#benign breast lump	raredmgmtr	Chapter XIV Diseases of the genitourinary system	0.0238	195727	1219	8	0.00656276	194508	544	0.0027968	2.3554	1.1693	4.7448
BSN	union#M4199#Scoliosis unspecified Site unspecified	syn	Chapter XIII Diseases of the musculoskeletal system and connective tissue	0.0238	90420	426	12	0.028169	89994	1286	0.0142898	1.9994	1.1233	3.5588
GCK	41202#G811#Spastic hemiplegia	UR	Chapter VI Diseases of the nervous system	0.0238	384091	36	1	0.0277778	384055	256	0.000666571	42.8347	5.8461	313.853
GCK	union#L819#Disorder of pigmentation unspecified	UR	Chapter XII Diseases of the skin and subcutaneous tissue	0.0238	197322	349	2	0.00573066	196973	132	0.000670143	8.5949	2.1187	34.8665
GCK	40011#8230#Solid carcinoma NOS	URmtr	Chapter II Neoplasms	0.0238	325012	46	1	0.0217391	324966	169	0.000520054	42.7083	5.8533	311.619
GCK	union#M75#Shoulder lesions	ptv	Chapter XIII Diseases of the musculoskeletal system and connective tissue	0.0238	158592	28984	7	0.000241513	129608	10	7.71557e-05	3.1307	1.1916	8.2255
GCK	union#M75#Shoulder lesions	ptv5pcnt	Chapter XIII Diseases of the musculoskeletal system and connective tissue	0.0238	158592	28984	7	0.000241513	129608	10	7.71557e-05	3.1307	1.1916	8.2255
GIGYF1	131299#Source of report of I21 acute myocardial infarction	UR	Chapter IX Diseases of the circulatory system	0.0238	257177	19782	56	0.00283086	237395	486	0.00204722	1.3839	1.0491	1.8255
GIGYF1	union#Z131#Special screening examination for diabetes mellitus	flexdmg	Chapter XXI Factors influencing health status and contact with health services	0.0238	154827	255	7	0.027451	154572	1696	0.0109722	2.5443	1.1986	5.4008
GIGYF1	41202#I12#Hypertensive renal disease	flexnonsynmtr	Chapter IX Diseases of the circulatory system	0.0238	230937	347	7	0.0201729	230590	1857	0.00805325	2.5359	1.1981	5.3674
GIGYF1	41202#I518#Other ill-defined heart diseases	flexnonsynmtr	Chapter IX Diseases of the circulatory system	0.0238	203653	353	7	0.01983	203300	1608	0.00790949	2.5376	1.1988	5.3714
GIGYF1	union#C799#Secondary malignant neoplasm unspecified site	flexnonsynmtr	Chapter II Neoplasms	0.0238	238823	1464	4	0.00273224	237359	1860	0.00783623	0.3469	0.1299	0.9265
GIGYF1	41202#K75#Other inflammatory liver diseases	ptv	Chapter XI Diseases of the digestive system	0.0238	238679	698	2	0.00286533	237981	79	0.000331959	8.6535	2.1226	35.2793
GIGYF1	41202#C903#Solitary plasmacytoma	ptv	Chapter II Neoplasms	0.0238	180678	55	1	0.0181818	180623	78	0.000431839	42.8644	5.8566	313.727
GIGYF1	41202#K75#Other inflammatory liver diseases	ptv5pcnt	Chapter XI Diseases of the digestive system	0.0238	238679	698	2	0.00286533	237981	79	0.000331959	8.6535	2.1226	35.2793
GIGYF1	41202#C903#Solitary plasmacytoma	ptv5pcnt	Chapter II Neoplasms	0.0238	180678	55	1	0.0181818	180623	78	0.000431839	42.8644	5.8566	313.727
GIGYF1	41202#M4809#Spinal stenosis Site unspecified	raredmg	Chapter XIII Diseases of the musculoskeletal system and connective tissue	0.0238	297703	93	3	0.0322581	297610	1955	0.006569	5.041	1.5943	15.9391
GIGYF1	41202#N73#Other female pelvic inflammatory diseases	raredmgmtr	Chapter XIV Diseases of the genitourinary system	0.0238	159425	817	6	0.00734394	158608	421	0.00265434	2.7798	1.2381	6.2413
HNF1A	union#H342#Other retinal artery occlusions	UR	Chapter VII Diseases of the eye and adnexa	0.0238	222053	275	2	0.00727273	221778	189	0.000852204	8.5892	2.1217	34.7715
HNF1A	41202#J359#Chronic disease of tonsils and adenoids unspecified	flexdmg	Chapter X Diseases of the respiratory system	0.0238	372754	81	3	0.037037	372673	2813	0.00754817	5.057	1.5952	16.0312
HNF1A	132083#Source of report of N45 orchitis and epididymitis	raredmg	Chapter XIV Diseases of the genitourinary system	0.0238	193365	2644	4	0.00151286	190721	838	0.00439385	0.3433	0.1285	0.9176
HNF1A	131209#Source of report of H52 disorders of refraction and accommodation	raredmg	Chapter VII Diseases of the eye and adnexa	0.0238	378961	9993	58	0.00580406	368968	1564	0.00423885	1.3714	1.0544	1.7837
HNF1A	union#M1900#Primary arthrosis of other joints Multiple sites	syn	Chapter XIII Diseases of the musculoskeletal system and connective tissue	0.0238	139717	59	2	0.0338983	139658	561	0.00401696	8.6998	2.1188	35.7222
HNF4A	41202#E232#Diabetes insipidus	UR	Chapter IV Endocrine nutritional and metabolic diseases	0.0238	405133	31	1	0.0322581	405102	313	0.000772645	43.1085	5.8605	317.094
HNF4A	132023#Source of report of N13 obstructive and reflux uropathy	raredmg	Chapter XIV Diseases of the genitourinary system	0.0238	320288	6010	24	0.00399334	314278	762	0.0024246	1.6496	1.0979	2.4785
IGF1R	41202#M150#Primary generalized (osteo)arthrosis	UR	Chapter XIII Diseases of the musculoskeletal system and connective tissue	0.0238	265192	369	3	0.00813008	264823	435	0.00164261	4.9819	1.5931	15.579
IGF1R	union#R222#Localized swelling mass and lump trunk	URmtr	Chapter XVIII Symptoms signs and abnormal clinical and laboratory findings not elsewhere classified	0.0238	82391	1092	4	0.003663	81299	78	0.000959421	3.8283	1.3991	10.4752
IGF1R	union#F019#Vascular dementia unspecified	raredmgmtr	Chapter V Mental and behavioural disorders	0.0238	202049	1428	7	0.00490196	200621	389	0.00193898	2.5356	1.1986	5.364
IGF1R	union#C50#Malignant neoplasm of breast	raredmgmtr	Chapter II Neoplasms	0.0238	152176	17487	20	0.00114371	134689	260	0.00193037	0.592	0.3756	0.9332
IGF1R	union#M7909#Rheumatism unspecified Site unspecified	raredmgmtr	Chapter XIII Diseases of the musculoskeletal system and connective tissue	0.0238	81342	624	4	0.00641026	80718	137	0.00169727	3.7947	1.3997	10.2877
IGF1R	130805#Source of report of E73 lactose intolerance	rec	Chapter IV Endocrine nutritional and metabolic diseases	0.0238	298589	416	2	0.00480769	298173	168	0.000563431	8.5693	2.1185	34.6628
IP6K1	union#J841#Other interstitial pulmonary diseases with fibrosis	URmtr	Chapter X Diseases of the respiratory system	0.0238	132991	2665	3	0.0011257	130326	28	0.000214846	5.2444	1.5934	17.2612
IP6K1	41202#Block H00-H06#H00-H06 Disorders of eyelid| lacrimal system and orbit	flexdmg	Chapter VII Diseases of the eye and adnexa	0.0238	344578	12256	1	8.15927e-05	332322	178	0.000535625	0.1523	0.0213	1.087
IP6K1	41202#Block H00-H06#H00-H06 Disorders of eyelid| lacrimal system and orbit	ptvraredmg	Chapter VII Diseases of the eye and adnexa	0.0238	344578	12256	1	8.15927e-05	332322	178	0.000535625	0.1523	0.0213	1.087
IP6K1	41202#Block C73-C75#C73-C75 Malignant neoplasms of thyroid and other endocrine glands	raredmgmtr	Chapter II Neoplasms	0.0238	233687	637	2	0.00313972	233050	85	0.000364729	8.6323	2.1196	35.1567
IP6K1	union#B91#Sequelae of poliomyelitis	syn	Chapter I Certain infectious and parasitic diseases	0.0238	277431	192	2	0.0104167	277239	340	0.00122638	8.5727	2.1198	34.6689
IRS2	41202#I748#Embolism and thrombosis of other arteries	URmtr	Chapter IX Diseases of the circulatory system	0.0238	322346	30	1	0.0333333	322316	258	0.000800457	43.0444	5.8415	317.181
IRS2	union#M7964#Pain in limb Hand	flexnonsynmtr	Chapter XIII Diseases of the musculoskeletal system and connective tissue	0.0238	125677	295	6	0.020339	125382	927	0.00739341	2.7873	1.2387	6.2719
IRS2	130739#Source of report of E29 testicular dysfunction	ptvraredmg	Chapter IV Endocrine nutritional and metabolic diseases	0.0238	198737	511	4	0.00782779	198226	415	0.00209357	3.7606	1.3994	10.106
IRS2	union#R232#Flushing	raredmg	Chapter XVIII Symptoms signs and abnormal clinical and laboratory findings not elsewhere classified	0.0238	120472	151	2	0.013245	120321	187	0.00155418	8.6232	2.121	35.0582
IRS2	41202#M86#Osteomyelitis	raredmgmtr	Chapter XIII Diseases of the musculoskeletal system and connective tissue	0.0238	200298	653	3	0.00459418	199645	184	0.000921636	5.0032	1.5947	15.697
IRS2	41202#I60#Subarachnoid haemorrhage	raredmgmtr	Chapter IX Diseases of the circulatory system	0.0238	294057	1144	4	0.0034965	292913	273	0.000932017	3.7612	1.3992	10.1108
MC4R	union#M5489#Other dorsalgia Site unspecified	UR	Chapter XIII Diseases of the musculoskeletal system and connective tissue	0.0238	139709	51	1	0.0196078	139658	65	0.000465423	42.9517	5.8456	315.595
MC4R	40002#ChapterXVIII#Chapter XVIII Symptoms| signs and abnormal clinical and laboratory findings| not elsewhere classified	URmtr	Chapter XVIII Symptoms signs and abnormal clinical and laboratory findings not elsewhere classified	0.0238	317242	2110	3	0.0014218	315132	89	0.000282421	5.0401	1.5938	15.9385
MC4R	132097#Source of report of N60 benign mammary dysplasia	flexdmg	Chapter XIV Diseases of the genitourinary system	0.0238	227661	10613	22	0.00207293	217048	731	0.00336792	0.6147	0.402	0.9398
MC4R	131013#Source of report of G10 huntingtons disease	ptv	Chapter VI Diseases of the nervous system	0.0238	419387	56	1	0.0178571	419331	179	0.00042687	42.5751	5.8598	309.336
MC4R	131013#Source of report of G10 huntingtons disease	ptv5pcnt	Chapter VI Diseases of the nervous system	0.0238	419387	56	1	0.0178571	419331	179	0.00042687	42.5751	5.8598	309.336
MC4R	union#D649#Anaemia unspecified	raredmgmtr	Chapter III Diseases of the blood and blood-forming organs and certain disorders involving the immune mechanism	0.0238	377048	23047	34	0.00147525	354001	344	0.000971749	1.5189	1.0676	2.1611
MC4R	41202#H91#Other hearing loss	raredmgmtr	Chapter VIII Diseases of the ear and mastoid process	0.0238	411621	605	3	0.00495868	411016	411	0.000999961	4.9786	1.5946	15.5442
MC4R	40001#Block J40-J47#J40-J47 Chronic lower respiratory diseases	raredmgmtr	Chapter X Diseases of the respiratory system	0.0238	315228	1054	4	0.00379507	314174	318	0.00101218	3.7599	1.3999	10.0985
NAA15	41202#B37#Candidiasis	URmtr	Chapter I Certain infectious and parasitic diseases	0.0238	396454	769	2	0.00260078	395685	120	0.000303272	8.5955	2.1213	34.8295
NAA15	union#M8890#Paget disease of bone unspecified Multiple sites	flexdmg	Chapter XIII Diseases of the musculoskeletal system and connective tissue	0.0238	76896	188	2	0.0106383	76708	95	0.00123846	8.6715	2.1217	35.4407
NAA15	union#F48#Other neurotic disorders	ptv	Chapter V Mental and behavioural disorders	0.0238	207768	999	1	0.001001	206769	4	1.93453e-05	51.7948	5.7838	463.831
NAA15	union#F48#Other neurotic disorders	ptv5pcnt	Chapter V Mental and behavioural disorders	0.0238	207768	999	1	0.001001	206769	4	1.93453e-05	51.7948	5.7838	463.831
NAA15	41202#Block B35-B49#B35-B49 Mycoses	raredmgmtr	Chapter I Certain infectious and parasitic diseases	0.0238	396692	1007	3	0.00297915	395685	237	0.000598961	4.9857	1.5938	15.5959
NAA15	41202#D170#Benign lipomatous neoplasm of skin and subcutaneous tissue of head face and neck	syn	Chapter II Neoplasms	0.0238	198363	1087	6	0.00551978	197276	393	0.00199213	2.7806	1.2389	6.241
PCSK1	41202#M0637#Rheumatoid nodule Ankle and foot	URmtr	Chapter XIII Diseases of the musculoskeletal system and connective tissue	0.0238	174837	31	1	0.0322581	174806	135	0.000772285	43.1286	5.8396	318.531
PCSK1	41202#N329#Bladder disorder unspecified	URmtr	Chapter XIV Diseases of the genitourinary system	0.0238	252013	805	3	0.00372671	251208	188	0.000748384	4.9946	1.593	15.6591
PCSK1	union#A42#Actinomycosis	flexdmg	Chapter I Certain infectious and parasitic diseases	0.0238	277421	182	4	0.021978	277239	1642	0.00592269	3.7717	1.3985	10.1723
PCSK1	41202#H318#Other specified disorders of choroid	flexnonsynmtr	Chapter VII Diseases of the eye and adnexa	0.0238	353884	48	2	0.0416667	353836	1753	0.00495427	8.7324	2.1181	36.0015
PCSK1	41202#M2552#Pain in joint Upper arm	ptv	Chapter XIII Diseases of the musculoskeletal system and connective tissue	0.0238	297702	92	1	0.0108696	297610	77	0.000258728	42.4623	5.8431	308.578
PCSK1	41202#M2552#Pain in joint Upper arm	ptv5pcnt	Chapter XIII Diseases of the musculoskeletal system and connective tissue	0.0238	297702	92	1	0.0108696	297610	77	0.000258728	42.4623	5.8431	308.578
PCSK1	union#R509#Fever unspecified	raredmgmtr	Chapter XVIII Symptoms signs and abnormal clinical and laboratory findings not elsewhere classified	0.0238	95395	7299	27	0.00369914	88096	201	0.0022816	1.6236	1.0857	2.4281
PTPRG	20002#1512#umbilical hernia	ptvraredmg	Chapter XI Diseases of the digestive system	0.0238	259870	354	6	0.0169492	259516	1600	0.00616532	2.7793	1.2382	6.2384
PTPRG	41202#M2330#Other meniscus derangements Multiple sites	ptvraredmg	Chapter XIII Diseases of the musculoskeletal system and connective tissue	0.0238	264310	457	7	0.0153173	263853	1611	0.00610567	2.5322	1.1983	5.3507
PTPRG	union#G960#Cerebrospinal fluid leak	raredmgmtr	Chapter VI Diseases of the nervous system	0.0238	277352	274	3	0.0109489	277078	614	0.00221598	4.9845	1.5932	15.5948
RIF1	union#E559#Vitamin D deficiency unspecified	UR	Chapter IV Endocrine nutritional and metabolic diseases	0.0238	211045	3918	11	0.00280755	207127	275	0.00132769	2.1178	1.1582	3.8723
RIF1	union#M7985#Other specified soft tissue disorders Pelvic region and thigh	flexdmg	Chapter XIII Diseases of the musculoskeletal system and connective tissue	0.0238	139915	257	4	0.0155642	139658	583	0.00417448	3.7716	1.3999	10.1609
RIF1	41202#R060#Dyspnoea	ptv	Chapter XVIII Symptoms signs and abnormal clinical and laboratory findings not elsewhere classified	0.0238	259230	5564	4	0.000718907	253666	47	0.000185283	3.8821	1.3982	10.7788
RIF1	41202#R060#Dyspnoea	ptv5pcnt	Chapter XVIII Symptoms signs and abnormal clinical and laboratory findings not elsewhere classified	0.0238	259230	5564	4	0.000718907	253666	47	0.000185283	3.8821	1.3982	10.7788
RIF1	41202#U071#COVID-19 virus identified	ptvraredmg	Chapter I Certain infectious and parasitic diseases	0.0238	321124	2274	14	0.00615655	318850	1030	0.00323036	1.9115	1.1262	3.2442
RIF1	131161#Source of report of H21 other disorders of iris and ciliary body	raredmg	Chapter VII Diseases of the eye and adnexa	0.0238	371951	1093	7	0.00640439	370858	944	0.00254545	2.5258	1.198	5.3254
RIF1	41202#N17#Acute renal failure	raredmgmtr	Chapter XIV Diseases of the genitourinary system	0.0238	258692	3423	11	0.00321356	255269	389	0.00152388	2.1124	1.159	3.8498
RIF1	41202#K732#Chronic active hepatitis not elsewhere classified	rec	Chapter XI Diseases of the digestive system	0.0238	175297	41	1	0.0243902	175256	102	0.000582006	42.9299	5.8459	315.258
RIF1	union#Q742#Other congenital malformations of lower limb(s) including pelvic girdle	rec	Chapter XVII Congenital malformations deformations and chromosomal abnormalities	0.0238	307950	41	1	0.0243902	307909	180	0.000584588	42.7401	5.844	312.58
RIF1	131803#Source of report of L80 vitiligo	syn	Chapter XII Diseases of the skin and subcutaneous tissue	0.0238	381719	910	11	0.0120879	380809	2198	0.00577192	2.1077	1.1613	3.8252
RMC1	union#Q99#Other chromosome abnormalities not elsewhere classified	ptv	Chapter XVII Congenital malformations deformations and chromosomal abnormalities	0.0238	403438	89	1	0.011236	403349	108	0.000267758	42.4286	5.8574	307.333
RMC1	union#Q99#Other chromosome abnormalities not elsewhere classified	ptv5pcnt	Chapter XVII Congenital malformations deformations and chromosomal abnormalities	0.0238	403438	89	1	0.011236	403349	108	0.000267758	42.4286	5.8574	307.333
RMC1	union#Block M50-M54#M50-M54 Other dorsopathies	ptvraredmg	Chapter XIII Diseases of the musculoskeletal system and connective tissue	0.0238	160530	35098	100	0.00284917	125432	273	0.00217648	1.31	1.0414	1.6477
RMC1	union#I501#Left ventricular failure	raredmg	Chapter IX Diseases of the circulatory system	0.0238	115112	7813	20	0.00255984	107299	157	0.0014632	1.7514	1.0991	2.7908
RMC1	20002#1457#duodenal ulcer	raredmg	Chapter XI Diseases of the digestive system	0.0238	247869	1761	7	0.00397501	246108	387	0.00157248	2.534	1.1982	5.3588
RMC1	40006#C811#Nodular sclerosis (classical) Hodgkin lymphoma	rec	Chapter II Neoplasms	0.0238	319003	124	1	0.00806452	318879	61	0.000191295	42.4921	5.8441	308.959
RMC1	union#C153#Malignant neoplasm: Upper third of oesophagus	syn	Chapter II Neoplasms	0.0238	257983	80	2	0.025	257903	763	0.00295848	8.6413	2.1195	35.2315
SLTM	union#M2541#Effusion of joint Shoulder region	URmtr	Chapter XIII Diseases of the musculoskeletal system and connective tissue	0.0238	139706	48	1	0.0208333	139658	69	0.000494064	43.0432	5.8559	316.384
SLTM	41202#G45#Transient cerebral ischaemic attacks and related syndromes	flexdmg	Chapter VI Diseases of the nervous system	0.0238	325673	3913	4	0.00102223	321760	949	0.0029494	0.3459	0.1295	0.9241
SLTM	union#M7046#M7046 Prepatellar bursitis-Lower Leg	ptvraredmg	Chapter XIII Diseases of the musculoskeletal system and connective tissue	0.0238	85433	115	2	0.0173913	85318	174	0.00203943	8.6608	2.1229	35.3336
SLTM	40001#G12#Spinal muscular atrophy and related syndromes	raredmg	Chapter VI Diseases of the nervous system	0.0238	359691	349	3	0.00859599	359342	624	0.00173651	4.9844	1.5954	15.5728
SLTM	41202#H72#Perforation of tympanic membrane	raredmgmtr	Chapter VIII Diseases of the ear and mastoid process	0.0238	411956	940	3	0.00319149	411016	264	0.000642311	4.9815	1.5935	15.5731
SLTM	130003#Source of report of A01 typhoid and paratyphoid fevers	syn	Chapter I Certain infectious and parasitic diseases	0.0238	307366	97	2	0.0206186	307269	749	0.0024376	8.6156	2.1197	35.0174
SLTM	41202#H360#Diabetic retinopathy	syn	Chapter VII Diseases of the eye and adnexa	0.0238	252851	248	3	0.0120968	252603	618	0.00244653	4.9928	1.5948	15.6307
TNK2	41202#H020#Entropion and trichiasis of eyelid	URmtr	Chapter VII Diseases of the eye and adnexa	0.0238	280695	1179	5	0.00424088	279516	378	0.00135234	3.1451	1.2991	7.6142
TNK2	130203#Source of report of B19 unspecified viral hepatitis	flexdmg	Chapter I Certain infectious and parasitic diseases	0.0238	371359	1122	3	0.0026738	370237	3307	0.00893212	0.2975	0.0957	0.9242
TNK2	40002#Block J09-J18#J09-J18 Influenza and pneumonia	flexnonsynmtr	Chapter X Diseases of the respiratory system	0.0238	292684	3510	28	0.00797721	289174	3503	0.0121138	0.6558	0.4514	0.9526
TNK2	union#E66#Obesity	raredmgmtr	Chapter IV Endocrine nutritional and metabolic diseases	0.0238	266197	40484	77	0.00190199	225713	563	0.00249432	0.7621	0.6004	0.9672
TNRC6B	41202#M662#Spontaneous rupture of extensor tendons	UR	Chapter XIII Diseases of the musculoskeletal system and connective tissue	0.0238	297787	177	2	0.0112994	297610	396	0.0013306	8.5776	2.1209	34.6903
TNRC6B	union#M767#Peroneal tendinitis	URmtr	Chapter XIII Diseases of the musculoskeletal system and connective tissue	0.0238	139693	35	1	0.0285714	139658	95	0.000680233	43.2084	5.8549	318.874
TNRC6B	union#J41#Simple and mucopurulent chronic bronchitis	ptv	Chapter X Diseases of the respiratory system	0.0238	173700	110	1	0.00909091	173590	37	0.000213146	43.0332	5.8521	316.442
TNRC6B	union#J41#Simple and mucopurulent chronic bronchitis	ptv5pcnt	Chapter X Diseases of the respiratory system	0.0238	173700	110	1	0.00909091	173590	37	0.000213146	43.0332	5.8521	316.442
TNRC6B	40001#C259#Malignant neoplasm: Pancreas unspecified	rec	Chapter II Neoplasms	0.0238	269976	1161	3	0.00258398	268815	139	0.000517084	5.0076	1.5932	15.7393
UBB	20002#1322#myositis|myopathy	UR	Chapter XIII Diseases of the musculoskeletal system and connective tissue	0.0238	378068	152	1	0.00657895	377916	59	0.000156119	42.413	5.8386	308.099
UBB	20002#1322#myositis|myopathy	URmtr	Chapter XIII Diseases of the musculoskeletal system and connective tissue	0.0238	378068	152	1	0.00657895	377916	59	0.000156119	42.413	5.8386	308.099
UBB	union#Block R25-R29#R25-R29 Symptoms and signs involving the nervous and musculoskeletal systems	flexdmg	Chapter XVIII Symptoms signs and abnormal clinical and laboratory findings not elsewhere classified	0.0238	109472	20770	15	0.000722195	88702	31	0.000349485	2.0672	1.1158	3.83
UBB	union#H35#Other retinal disorders	flexdmg	Chapter VII Diseases of the eye and adnexa	0.0238	275055	15424	11	0.000713174	259631	86	0.000331239	2.1539	1.1496	4.0354
UBB	40006#C187#Malignant neoplasm: Sigmoid colon	flexnonsynmtr	Chapter II Neoplasms	0.0238	255844	1664	3	0.00180288	254180	91	0.000358014	5.0431	1.595	15.9449
UBB	union#Block R25-R29#R25-R29 Symptoms and signs involving the nervous and musculoskeletal systems	ptvraredmg	Chapter XVIII Symptoms signs and abnormal clinical and laboratory findings not elsewhere classified	0.0238	109472	20770	15	0.000722195	88702	31	0.000349485	2.0672	1.1158	3.83
UBB	union#H35#Other retinal disorders	ptvraredmg	Chapter VII Diseases of the eye and adnexa	0.0238	275055	15424	11	0.000713174	259631	86	0.000331239	2.1539	1.1496	4.0354
UBR2	20002#1457#duodenal ulcer	UR	Chapter XI Diseases of the digestive system	0.0238	247869	1761	7	0.00397501	246108	387	0.00157248	2.534	1.1982	5.3588
UBR2	union#J348#Other specified disorders of nose and nasal sinuses	URmtr	Chapter X Diseases of the respiratory system	0.0238	149934	3413	7	0.00205098	146521	117	0.00079852	2.5717	1.1986	5.5178
UBR2	union#I70#Atherosclerosis	flexdmg	Chapter IX Diseases of the circulatory system	0.0238	110428	3238	31	0.00957381	107190	668	0.00623192	1.5414	1.0735	2.2134
UBR2	20002#1589#pericarditis	flexdmg	Chapter IX Diseases of the circulatory system	0.0238	154650	96	3	0.03125	154554	983	0.00636024	5.0396	1.5934	15.9386
UBR2	41202#K25#Gastric ulcer	flexnonsynmtr	Chapter XI Diseases of the digestive system	0.0238	227075	3529	33	0.00935109	223546	1391	0.00622243	1.5075	1.0657	2.1325
UBR2	41202#M349#Systemic sclerosis unspecified	ptv	Chapter XIII Diseases of the musculoskeletal system and connective tissue	0.0238	188256	87	1	0.0114943	188169	51	0.000271033	42.8906	5.8607	313.887
UBR2	41202#M349#Systemic sclerosis unspecified	ptv5pcnt	Chapter XIII Diseases of the musculoskeletal system and connective tissue	0.0238	188256	87	1	0.0114943	188169	51	0.000271033	42.8906	5.8607	313.887
UBR2	40001#C54#Malignant neoplasm of corpus uteri	rec	Chapter II Neoplasms	0.0238	172257	173	1	0.00578035	172084	23	0.000133656	43.4937	5.8409	323.871
UBR3	union#J39#Other diseases of upper respiratory tract	UR	Chapter X Diseases of the respiratory system	0.0238	160799	2053	7	0.00340964	158746	213	0.00134177	2.5464	1.1979	5.4132
UBR3	union#H25#Senile cataract	UR	Chapter VII Diseases of the eye and adnexa	0.0238	264978	25712	47	0.00182794	239266	304	0.00127055	1.4395	1.0585	1.9577
UBR3	41202#N04#Nephrotic syndrome	UR	Chapter XIV Diseases of the genitourinary system	0.0238	316069	183	2	0.010929	315886	407	0.00128844	8.565	2.1186	34.6271
UBR3	union#H920#Otalgia	ptvraredmg	Chapter VIII Diseases of the ear and mastoid process	0.0238	193216	472	5	0.0105932	192744	654	0.0033931	3.1447	1.2984	7.6162
UBR3	union#F43#Reaction to severe stress and adjustment disorders	ptvraredmg	Chapter V Mental and behavioural disorders	0.0238	200727	12375	56	0.00452525	188352	614	0.00325985	1.3899	1.0566	1.8284
APBA1	41202#J390#Retropharyngeal and parapharyngeal abscess	URmtr	Chapter X Diseases of the respiratory system	0.0239	262994	39	1	0.025641	262955	162	0.000616075	42.6889	5.8261	312.789
APBA1	4803#Tinnitus	ptvraredmg	Chapter VIII Diseases of the ear and mastoid process	0.0239	123883	39842	170	0.00426685	84041	287	0.003415	1.2505	1.0341	1.5123
BSN	union#H609#Otitis externa unspecified	URmtr	Chapter VIII Diseases of the ear and mastoid process	0.0239	155980	454	3	0.00660793	155526	207	0.00133097	4.9911	1.5907	15.6611
BSN	union#K918#Other postprocedural disorders of digestive system not elsewhere classified	URmtr	Chapter XI Diseases of the digestive system	0.0239	134281	1316	5	0.00379939	132965	160	0.00120332	3.1656	1.2977	7.7226
BSN	union#R190#Intra-abdominal and pelvic swelling mass and lump	ptv	Chapter XVIII Symptoms signs and abnormal clinical and laboratory findings not elsewhere classified	0.0239	110774	1793	2	0.00111545	108981	13	0.000119287	9.3603	2.1107	41.5101
BSN	41202#M2351#Chronic instability of knee Anterior cruciate ligament or Anterior horn of medial meniscus	ptv	Chapter XIII Diseases of the musculoskeletal system and connective tissue	0.0239	225538	121	1	0.00826446	225417	44	0.000195194	42.6843	5.8335	312.324
BSN	union#R190#Intra-abdominal and pelvic swelling mass and lump	ptv5pcnt	Chapter XVIII Symptoms signs and abnormal clinical and laboratory findings not elsewhere classified	0.0239	110774	1793	2	0.00111545	108981	13	0.000119287	9.3603	2.1107	41.5101
BSN	41202#M2351#Chronic instability of knee Anterior cruciate ligament or Anterior horn of medial meniscus	ptv5pcnt	Chapter XIII Diseases of the musculoskeletal system and connective tissue	0.0239	225538	121	1	0.00826446	225417	44	0.000195194	42.6843	5.8335	312.324
BSN	40006#D321#Benign neoplasm: Spinal meninges	ptvraredmg	Chapter II Neoplasms	0.0239	202846	33	2	0.0606061	202813	1467	0.00723326	8.8548	2.1172	37.0336
BSN	42013#Source of subarachnoid haemorrhage report	ptvraredmg	Chapter IX Diseases of the circulatory system	0.0239	369848	1608	4	0.00248756	368240	2622	0.00712036	0.3477	0.1303	0.9284
BSN	40001#C56#Malignant neoplasm of ovary	ptvraredmg	Chapter II Neoplasms	0.0239	172653	569	9	0.0158172	172084	1236	0.00718254	2.2215	1.1471	4.3022
BSN	41202#C320#Malignant neoplasm: Glottis	raredmgmtr	Chapter II Neoplasms	0.0239	149516	210	3	0.0142857	149306	432	0.00289339	4.9944	1.5914	15.674
BSN	41202#H021#Ectropion of eyelid	raredmgmtr	Chapter VII Diseases of the eye and adnexa	0.0239	251709	768	6	0.0078125	250941	711	0.00283334	2.7712	1.2369	6.2087
BSN	20002#1135#stomach disorder	raredmgmtr	Chapter XI Diseases of the digestive system	0.0239	235283	4703	22	0.00467787	230580	636	0.00275826	1.6992	1.1098	2.6018
GCK	union#I74#Arterial embolism and thrombosis	raredmg	Chapter IX Diseases of the circulatory system	0.0239	108779	1791	8	0.00446678	106988	202	0.00188806	2.3719	1.1684	4.8153
GCK	union#Z139#Special screening examination unspecified	raredmgmtr	Chapter XXI Factors influencing health status and contact with health services	0.0239	150772	5203	16	0.00307515	145569	241	0.00165557	1.8601	1.1206	3.0876
GCK	20002#1367#breast cysts	syn	Chapter XIV Diseases of the genitourinary system	0.0239	194993	1595	6	0.00376176	193398	262	0.00135472	2.7835	1.2373	6.2619
GCK	131457#Source of report of J18 pneumonia organism unspecified	syn	Chapter X Diseases of the respiratory system	0.0239	350836	30551	31	0.0010147	320285	491	0.00153301	0.6616	0.4601	0.9512
GIGYF1	41202#G562#Lesion of ulnar nerve	URmtr	Chapter VI Diseases of the nervous system	0.0239	291478	1345	5	0.00371747	290133	344	0.00118566	3.1433	1.2979	7.6125
GIGYF1	union#D36#Benign neoplasm of other and unspecified sites	flexdmg	Chapter II Neoplasms	0.0239	241715	1035	4	0.00386473	240680	2679	0.011131	0.3447	0.129	0.9208
GIGYF1	union#E10#Type 1 diabetes mellitus	flexnonsynmtr	Chapter IV Endocrine nutritional and metabolic diseases	0.0239	186093	4093	45	0.0109944	182000	1403	0.00770879	1.431	1.0617	1.9286
GIGYF1	41202#Block D50-D53#D50-D53 Nutritional anaemias	ptv	Chapter III Diseases of the blood and blood-forming organs and certain disorders involving the immune mechanism	0.0239	375562	9881	8	0.000809635	365681	124	0.000339093	2.3888	1.1683	4.8843
GIGYF1	41202#N185#Chronic kidney disease stage 5	ptv	Chapter XIV Diseases of the genitourinary system	0.0239	243308	628	2	0.00318471	242680	90	0.000370859	8.6116	2.1163	35.0422
GIGYF1	41202#Block D50-D53#D50-D53 Nutritional anaemias	ptv5pcnt	Chapter III Diseases of the blood and blood-forming organs and certain disorders involving the immune mechanism	0.0239	375562	9881	8	0.000809635	365681	124	0.000339093	2.3888	1.1683	4.8843
GIGYF1	41202#N185#Chronic kidney disease stage 5	ptv5pcnt	Chapter XIV Diseases of the genitourinary system	0.0239	243308	628	2	0.00318471	242680	90	0.000370859	8.6116	2.1163	35.0422
GIGYF1	41202#M759#Shoulder lesion unspecified	raredmgmtr	Chapter XIII Diseases of the musculoskeletal system and connective tissue	0.0239	297697	87	2	0.0229885	297610	811	0.00272504	8.611	2.1153	35.0533
HNF1A	union#H40#Glaucoma	UR	Chapter VII Diseases of the eye and adnexa	0.0239	268454	15948	24	0.00150489	252506	231	0.00091483	1.646	1.0808	2.5067
HNF1A	union#A402#Sepsis due to streptococcus group D	URmtr	Chapter I Certain infectious and parasitic diseases	0.0239	173621	70	1	0.0142857	173551	59	0.000339958	42.6166	5.8221	311.944
HNF1A	20002#1603#rectal prolapse	flexdmg	Chapter XI Diseases of the digestive system	0.0239	196738	143	4	0.027972	196595	1485	0.0075536	3.7809	1.3975	10.2295
HNF1A	130633#Source of report of D56 thalassaemia	flexdmg	Chapter III Diseases of the blood and blood-forming organs and certain disorders involving the immune mechanism	0.0239	419387	214	5	0.0233645	419173	3158	0.00753388	3.1515	1.2972	7.6564
HNF1A	union#L57#Skin changes due to chronic exposure to nonionizing radiation	flexnonsynmtr	Chapter XII Diseases of the skin and subcutaneous tissue	0.0239	193561	18678	37	0.00198094	174883	507	0.00289908	0.6827	0.4888	0.9535
HNF1A	union#N419#Inflammatory disease of prostate unspecified	ptv	Chapter XIV Diseases of the genitourinary system	0.0239	118896	953	1	0.00104932	117943	2	1.69573e-05	61.9438	5.6119	683.738
HNF1A	union#M890#Algoneurodystrophy	ptv5pcnt	Chapter XIII Diseases of the musculoskeletal system and connective tissue	0.0239	110303	222	1	0.0045045	110081	11	9.99264e-05	45.2777	5.8206	352.206
HNF4A	41202#ChapterII#Chapter II Neoplasms	UR	Chapter II Neoplasms	0.0239	413062	122310	77	0.000629548	290752	246	0.000846082	0.7439	0.5759	0.961
HNF4A	131447#Source of report of J13 pneumonia due to streptococcus pneumoniae	raredmg	Chapter X Diseases of the respiratory system	0.0239	365787	897	6	0.00668896	364890	885	0.00242539	2.7697	1.2376	6.1985
HNF4A	130015#Source of report of A07 other protozoal intestinal diseases	raredmg	Chapter I Certain infectious and parasitic diseases	0.0239	378031	442	4	0.00904977	377589	918	0.00243121	3.7472	1.3971	10.0503
IGF1R	41202#H334#Traction detachment of retina	flexdmg	Chapter VII Diseases of the eye and adnexa	0.0239	353909	73	3	0.0410959	353836	2971	0.00839655	5.0613	1.5927	16.0834
IGF1R	131015#Source of report of G11 hereditary ataxia	flexdmg	Chapter VI Diseases of the nervous system	0.0239	329792	331	7	0.021148	329461	2786	0.00845624	2.5333	1.197	5.3614
IGF1R	40011#5#(9590-9999) Hematologic (Leukemias Lymphomas and related disorders)	ptvraredmg	Chapter II Neoplasms	0.0239	336346	6280	42	0.0066879	330066	1522	0.0046112	1.4534	1.0685	1.9768
IGF1R	union#M4696#Inflammatory spondylopathy unspecified Lumbar region	raredmg	Chapter XIII Diseases of the musculoskeletal system and connective tissue	0.0239	115310	359	5	0.0139276	114951	513	0.00446277	3.1508	1.2978	7.6493
IGF1R	40001#ChapterVI#Chapter VI Diseases of the nervous system	raredmgmtr	Chapter VI Diseases of the nervous system	0.0239	346674	1799	8	0.00444691	344875	654	0.00189634	2.351	1.169	4.7284
IGF1R	131153#Source of report of H17 corneal scars and opacities	rec	Chapter VII Diseases of the eye and adnexa	0.0239	341430	431	2	0.00464037	340999	186	0.000545456	8.5423	2.1137	34.5224
IP6K1	41202#K02#Dental caries	UR	Chapter XI Diseases of the digestive system	0.0239	219520	3997	4	0.00100075	215523	56	0.000259833	3.8544	1.397	10.6343
IP6K1	union#B20#Human immunodeficiency virus [HIV] disease resulting in infectious and parasitic diseases	flexdmg	Chapter I Certain infectious and parasitic diseases	0.0239	126489	45	1	0.0222222	126444	67	0.000529879	42.8687	5.8216	315.674
IP6K1	union#K402#Bilateral inguinal hernia without obstruction or gangrene	flexnonsynmtr	Chapter XI Diseases of the digestive system	0.0239	75766	2215	6	0.0027088	73551	70	0.000951721	2.8512	1.2373	6.5704
IP6K1	union#B20#Human immunodeficiency virus [HIV] disease resulting in infectious and parasitic diseases	ptvraredmg	Chapter I Certain infectious and parasitic diseases	0.0239	126489	45	1	0.0222222	126444	67	0.000529879	42.8687	5.8216	315.674
IP6K1	41202#Z421#Follow-up care involving plastic surgery of breast	rec	Chapter XXI Factors influencing health status and contact with health services	0.0239	190549	2287	1	0.000437254	188262	1	5.31175e-06	82.3539	5.1493	1317.1
IP6K1	union#N428#Other specified disorders of prostate	syn	Chapter XIV Diseases of the genitourinary system	0.0239	118843	900	4	0.00444444	117943	139	0.00117854	3.7835	1.3972	10.2454
IRS2	union#R32#Unspecified urinary incontinence	flexnonsynmtr	Chapter XVIII Symptoms signs and abnormal clinical and laboratory findings not elsewhere classified	0.0239	115354	5931	59	0.00994773	109423	796	0.00727452	1.3712	1.0512	1.7886
IRS2	union#M805#Idiopathic osteoporosis with pathological fracture	flexnonsynmtr	Chapter XIII Diseases of the musculoskeletal system and connective tissue	0.0239	112681	82	3	0.0365854	112599	840	0.0074601	5.0524	1.592	16.0346
IRS2	union#M495#Collapsed vertebra in diseases classified elsewhere	ptv	Chapter XIII Diseases of the musculoskeletal system and connective tissue	0.0239	118178	285	1	0.00350877	117893	9	7.63404e-05	46.1205	5.8238	365.241
IRS2	40002#Block N30-N39#N30-N39 Other diseases of urinary system	ptv	Chapter XIV Diseases of the genitourinary system	0.0239	325151	303	1	0.00330033	324848	25	7.69591e-05	43.0229	5.8109	318.535
IRS2	union#M495#Collapsed vertebra in diseases classified elsewhere	ptv5pcnt	Chapter XIII Diseases of the musculoskeletal system and connective tissue	0.0239	118178	285	1	0.00350877	117893	9	7.63404e-05	46.1205	5.8238	365.241
IRS2	40002#Block N30-N39#N30-N39 Other diseases of urinary system	ptv5pcnt	Chapter XIV Diseases of the genitourinary system	0.0239	325151	303	1	0.00330033	324848	25	7.69591e-05	43.0229	5.8109	318.535
IRS2	union#J310#Chronic rhinitis	raredmg	Chapter X Diseases of the respiratory system	0.0239	153992	1384	6	0.00433526	152608	238	0.00155955	2.7876	1.2377	6.2783
IRS2	union#Block K50-K52#K50-K52 Noninfective enteritis and colitis	rec	Chapter XI Diseases of the digestive system	0.0239	178076	26085	1	3.83362e-05	151991	39	0.000256594	0.1494	0.0205	1.0873
MC4R	union#E669#Obesity unspecified	UR	Chapter IV Endocrine nutritional and metabolic diseases	0.0239	250460	27663	21	0.000759137	222797	94	0.000421909	1.7999	1.1213	2.8892
MC4R	union#R52#Pain not elsewhere classified	URmtr	Chapter XVIII Symptoms signs and abnormal clinical and laboratory findings not elsewhere classified	0.0239	107573	2395	3	0.00125261	105178	25	0.000237692	5.2752	1.5916	17.484
MC4R	41202#I514#Myocarditis unspecified	flexdmg	Chapter IX Diseases of the circulatory system	0.0239	322389	73	2	0.0273973	322316	1048	0.00325147	8.6353	2.1154	35.2505
MC4R	40001#C22#Malignant neoplasm of liver and intrahepatic bile ducts	ptvraredmg	Chapter II Neoplasms	0.0239	243771	560	5	0.00892857	243211	696	0.00286171	3.1391	1.2973	7.5955
MC4R	41202#Block M60-M63#M60-M63 Disorders of muscles	raredmg	Chapter XIII Diseases of the musculoskeletal system and connective tissue	0.0239	269835	943	6	0.00636267	268892	620	0.00230576	2.7707	1.2368	6.2071
MC4R	union#B952#Streptococcus group D and enterococcus as the cause of diseases classified to other chapters	raredmgmtr	Chapter I Certain infectious and parasitic diseases	0.0239	208671	640	3	0.0046875	208031	196	0.000942167	4.994	1.5926	15.66
MC4R	union#C800#Malignant neoplasm primary site unknown so stated	raredmgmtr	Chapter II Neoplasms	0.0239	259012	1109	4	0.00360685	257903	248	0.000961602	3.7608	1.3979	10.1176
MC4R	41202#C833#Diffuse large B-cell lymphoma	syn	Chapter II Neoplasms	0.0239	240656	1070	4	0.00373832	239586	239	0.000997554	3.7578	1.3963	10.1131
MC4R	41202#F321#Moderate depressive episode	syn	Chapter V Mental and behavioural disorders	0.0239	411834	227	2	0.00881057	411607	428	0.00103983	8.5395	2.1157	34.4671
NAA15	union#I517#Cardiomegaly	ptv	Chapter IX Diseases of the circulatory system	0.0239	124141	8192	2	0.000244141	115949	2	1.7249e-05	14.1571	1.9939	100.519
NAA15	union#I517#Cardiomegaly	ptv5pcnt	Chapter IX Diseases of the circulatory system	0.0239	124141	8192	2	0.000244141	115949	2	1.7249e-05	14.1571	1.9939	100.519
NAA15	union#H43#Disorders of vitreous body	raredmg	Chapter VII Diseases of the eye and adnexa	0.0239	240218	9797	18	0.0018373	230421	235	0.00101987	1.803	1.1159	2.9131
NAA15	131477#Source of report of J36 peritonsillar abscess	syn	Chapter X Diseases of the respiratory system	0.0239	344016	792	5	0.00631313	343224	694	0.002022	3.1357	1.2974	7.5785
PCSK1	union#M7065#M7065 Trochanteric bursitis-Pelvic|Thigh	UR	Chapter XIII Diseases of the musculoskeletal system and connective tissue	0.0239	87881	232	2	0.00862069	87649	88	0.001004	8.6523	2.1176	35.3527
PCSK1	41202#M796#Pain in limb	UR	Chapter XIII Diseases of the musculoskeletal system and connective tissue	0.0239	272265	6801	14	0.00205852	265464	285	0.00107359	1.9193	1.1217	3.284
PCSK1	131265#Source of report of H93 other disorders of ear not elsewhere classified	ptv	Chapter VIII Diseases of the ear and mastoid process	0.0239	380034	15839	0	0	364195	105	0.000288307	0	NA	NA
PCSK1	131265#Source of report of H93 other disorders of ear not elsewhere classified	ptv5pcnt	Chapter VIII Diseases of the ear and mastoid process	0.0239	380034	15839	0	0	364195	105	0.000288307	0	NA	NA
PCSK1	131081#Source of report of G59 mononeuropathy in DCE	ptvraredmg	Chapter VI Diseases of the nervous system	0.0239	282891	281	4	0.0142349	282610	1082	0.0038286	3.7573	1.3977	10.1002
PCSK1	41202#K565#Intestinal adhesions [bands] with obstruction	raredmgmtr	Chapter XI Diseases of the digestive system	0.0239	226927	1492	8	0.00536193	225435	515	0.00228447	2.3544	1.1689	4.742
PCSK1	130747#Source of report of E34 other endocrine disorders	syn	Chapter IV Endocrine nutritional and metabolic diseases	0.0239	344480	355	3	0.0084507	344125	589	0.00171159	4.9709	1.5909	15.5318
PCSK1	41202#G459#Transient cerebral ischaemic attack unspecified	syn	Chapter VI Diseases of the nervous system	0.0239	314301	3094	11	0.00355527	311207	526	0.00169019	2.1074	1.1587	3.8329
PTPRG	union#C796#Secondary malignant neoplasm of ovary	URmtr	Chapter II Neoplasms	0.0239	133938	227	2	0.00881057	133711	138	0.00103208	8.6037	2.1173	34.9614
PTPRG	union#M7964#Pain in limb Hand	flexdmg	Chapter XIII Diseases of the musculoskeletal system and connective tissue	0.0239	125677	295	9	0.0305085	125382	1744	0.0139095	2.2309	1.1471	4.3389
PTPRG	union#C04#Malignant neoplasm of floor of mouth	ptvraredmg	Chapter II Neoplasms	0.0239	170863	99	3	0.030303	170764	1054	0.00617226	5.0317	1.592	15.903
PTPRG	union#N895#Stricture and atresia of vagina	ptvraredmg	Chapter XIV Diseases of the genitourinary system	0.0239	91488	257	5	0.0194553	91231	570	0.00624788	3.1558	1.2972	7.6773
PTPRG	union#I249#Acute ischaemic heart disease unspecified	ptvraredmg	Chapter IX Diseases of the circulatory system	0.0239	118622	2352	24	0.0102041	116270	724	0.00622689	1.6453	1.0933	2.476
PTPRG	union#N736#Female pelvic peritoneal adhesions	raredmg	Chapter XIV Diseases of the genitourinary system	0.0239	94644	3302	29	0.00878256	91342	508	0.00556152	1.5843	1.088	2.3071
PTPRG	union#I249#Acute ischaemic heart disease unspecified	raredmg	Chapter IX Diseases of the circulatory system	0.0239	118622	2352	22	0.00935374	116270	643	0.00553023	1.6979	1.1079	2.6021
PTPRG	41202#L989#Disorder of skin and subcutaneous tissue unspecified	raredmgmtr	Chapter XII Diseases of the skin and subcutaneous tissue	0.0239	366445	6606	24	0.00363306	359839	795	0.00220932	1.6468	1.0964	2.4735
RIF1	20002#1093#pulmonary embolism +|- dvt	flexdmg	Chapter IX Diseases of the circulatory system	0.0239	256631	3472	24	0.00691244	253159	1065	0.00420684	1.6476	1.0979	2.4727
RIF1	41202#C61#Malignant neoplasm of prostate	ptvraredmg	Chapter II Neoplasms	0.0239	147743	9799	43	0.0043882	137944	417	0.00302297	1.4536	1.0613	1.991
RIF1	union#I517#Cardiomegaly	raredmg	Chapter IX Diseases of the circulatory system	0.0239	124141	8192	32	0.00390625	115949	291	0.00250972	1.5586	1.0812	2.2469
RIF1	union#K634#Enteroptosis	raredmg	Chapter XI Diseases of the digestive system	0.0239	159575	92	2	0.0217391	159483	410	0.00257081	8.6218	2.1164	35.1242
RIF1	41202#H57#Other disorders of eye and adnexa	raredmgmtr	Chapter VII Diseases of the eye and adnexa	0.0239	354215	379	3	0.00791557	353836	567	0.00160244	4.9711	1.5913	15.5295
RIF1	union#E53#Deficiency of other B group vitamins	rec	Chapter IV Endocrine nutritional and metabolic diseases	0.0239	242192	3652	6	0.00164294	238540	140	0.000586904	2.8023	1.237	6.3485
RMC1	union#K716#Toxic liver disease with hepatitis not elsewhere classified	UR	Chapter XI Diseases of the digestive system	0.0239	112875	35	1	0.0285714	112840	77	0.000682382	43.0722	5.8226	318.622
RMC1	union#M8416#Nonunion of fracture [pseudarthrosis] Lower leg	raredmg	Chapter XIII Diseases of the musculoskeletal system and connective tissue	0.0239	104322	145	2	0.0137931	104177	169	0.00162224	8.6074	2.1147	35.035
RMC1	union#M48#Other spondylopathies	raredmgmtr	Chapter XIII Diseases of the musculoskeletal system and connective tissue	0.0239	143827	13969	18	0.00128857	129858	92	0.000708466	1.8199	1.0978	3.0169
RMC1	union#R81#Glycosuria	rec	Chapter XVIII Symptoms signs and abnormal clinical and laboratory findings not elsewhere classified	0.0239	96894	117	1	0.00854701	96777	19	0.000196328	43.9011	5.8287	330.658
SLTM	131037#Source of report of G30 alzheimers disease	UR	Chapter VI Diseases of the nervous system	0.0239	401784	2802	6	0.00214133	398982	308	0.000771965	2.7777	1.2372	6.2363
SLTM	union#N811#Cystocele	flexdmg	Chapter XIV Diseases of the genitourinary system	0.0239	97667	6436	29	0.0045059	91231	261	0.00286087	1.5776	1.074	2.3173
SLTM	131797#Source of report of L73 other follicular disorders	ptvraredmg	Chapter XII Diseases of the skin and subcutaneous tissue	0.0239	351580	3194	12	0.00375704	348386	659	0.00189158	1.9899	1.1231	3.5257
SLTM	union#M199#Arthrosis unspecified	raredmg	Chapter XIII Diseases of the musculoskeletal system and connective tissue	0.0239	185357	72466	103	0.00142136	112891	211	0.00186906	0.7601	0.6005	0.9622
SLTM	union#G530#Postzoster neuralgia	syn	Chapter VI Diseases of the nervous system	0.0239	219155	5710	24	0.00420315	213445	546	0.00255804	1.6458	1.0927	2.479
TNK2	41202#K633#Ulcer of intestine	URmtr	Chapter XI Diseases of the digestive system	0.0239	238444	463	3	0.00647948	237981	311	0.00130683	4.984	1.5928	15.5951
TNK2	union#M705#Other bursitis of knee	URmtr	Chapter XIII Diseases of the musculoskeletal system and connective tissue	0.0239	99762	178	2	0.011236	99584	131	0.00131547	8.6271	2.1183	35.1345
TNK2	union#L121#Cicatricial pemphigoid	ptvraredmg	Chapter XII Diseases of the skin and subcutaneous tissue	0.0239	197018	45	2	0.0444444	196973	1041	0.00528499	8.7542	2.1179	36.1846
TNK2	union#I671#Cerebral aneurysm nonruptured	rec	Chapter IX Diseases of the circulatory system	0.0239	163142	737	4	0.00542741	162405	235	0.001447	3.7658	1.3979	10.1445
TNK2	40001#I69#Sequelae of cerebrovascular disease	syn	Chapter IX Diseases of the circulatory system	0.0239	407776	32	2	0.0625	407744	3048	0.00747528	8.8516	2.1144	37.0558
TNK2	union#G958#Other specified diseases of spinal cord	syn	Chapter VI Diseases of the nervous system	0.0239	240327	211	5	0.0236967	240116	1833	0.00763381	3.1552	1.2979	7.6704
TNK2	131593#Source of report of K26 duodenal ulcer	syn	Chapter XI Diseases of the digestive system	0.0239	293120	8336	45	0.00539827	284784	2155	0.00756714	0.7118	0.5294	0.9571
TNRC6B	41202#M62#Other disorders of muscle	flexdmg	Chapter XIII Diseases of the musculoskeletal system and connective tissue	0.0239	270162	727	7	0.00962861	269435	1033	0.00383395	2.5261	1.1969	5.3312
UBB	132067#Source of report of N36 other disorders of urethra	UR	Chapter XIV Diseases of the genitourinary system	0.0239	370180	1467	2	0.00136333	368713	58	0.000157304	8.6773	2.1173	35.5616
UBB	132067#Source of report of N36 other disorders of urethra	URmtr	Chapter XIV Diseases of the genitourinary system	0.0239	370180	1467	2	0.00136333	368713	58	0.000157304	8.6773	2.1173	35.5616
UBB	union#Block M45-M49#M45-M49 Spondylopathies	flexdmg	Chapter XIII Diseases of the musculoskeletal system and connective tissue	0.0239	150415	24879	15	0.000602918	125536	37	0.000294736	2.0463	1.1229	3.7289
UBB	union#E660#Obesity due to excess calories	flexnonsynmtr	Chapter IV Endocrine nutritional and metabolic diseases	0.0239	238619	79	1	0.0126582	238540	72	0.000301836	42.4623	5.8276	309.396
UBB	union#Block M45-M49#M45-M49 Spondylopathies	ptvraredmg	Chapter XIII Diseases of the musculoskeletal system and connective tissue	0.0239	150415	24879	15	0.000602918	125536	37	0.000294736	2.0463	1.1229	3.7289
UBB	union#C811#Nodular sclerosis (classical) Hodgkin lymphoma	raredmg	Chapter II Neoplasms	0.0239	258098	195	1	0.00512821	257903	31	0.0001202	42.8786	5.8243	315.672
UBB	41202#ChapterXVIII#Chapter XVIII Symptoms| signs and abnormal clinical and laboratory findings| not elsewhere classified	raredmg	Chapter XVIII Symptoms signs and abnormal clinical and laboratory findings not elsewhere classified	0.0239	407254	154529	29	0.000187667	252725	25	9.89218e-05	1.8973	1.1112	3.2394
UBB	union#C811#Nodular sclerosis (classical) Hodgkin lymphoma	raredmgmtr	Chapter II Neoplasms	0.0239	258098	195	1	0.00512821	257903	31	0.0001202	42.8786	5.8243	315.672
UBB	41202#ChapterXVIII#Chapter XVIII Symptoms| signs and abnormal clinical and laboratory findings| not elsewhere classified	raredmgmtr	Chapter XVIII Symptoms signs and abnormal clinical and laboratory findings not elsewhere classified	0.0239	407254	154529	29	0.000187667	252725	25	9.89218e-05	1.8973	1.1112	3.2394
UBR2	41202#N75#Diseases of Bartholin gland	UR	Chapter XIV Diseases of the genitourinary system	0.0239	159337	729	4	0.00548697	158608	232	0.00146273	3.7664	1.398	10.1474
UBR2	union#K01#Embedded and impacted teeth	UR	Chapter XI Diseases of the digestive system	0.0239	161801	2318	8	0.00345125	159483	233	0.00146097	2.367	1.1684	4.7951
UBR2	union#I745#Embolism and thrombosis of iliac artery	URmtr	Chapter IX Diseases of the circulatory system	0.0239	101422	294	2	0.00680272	101128	80	0.000791077	8.6514	2.1167	35.3592
UBR2	union#I258#Other forms of chronic ischaemic heart disease	URmtr	Chapter IX Diseases of the circulatory system	0.0239	103415	7923	13	0.00164079	95492	75	0.000785406	2.0909	1.1599	3.7692
UBR2	union#N800#Endometriosis of uterus	flexdmg	Chapter XIV Diseases of the genitourinary system	0.0239	93440	2209	24	0.0108646	91231	605	0.00663152	1.6453	1.0918	2.4796
UBR2	41202#D59#Acquired haemolytic anaemia	rec	Chapter III Diseases of the blood and blood-forming organs and certain disorders involving the immune mechanism	0.0239	398509	153	1	0.00653595	398356	62	0.00015564	42.2638	5.8229	306.759
UBR3	union#F410#Panic disorder [episodic paroxysmal anxiety]	UR	Chapter V Mental and behavioural disorders	0.0239	199250	7344	16	0.00217865	191906	225	0.00117245	1.8601	1.1196	3.0903
UBR3	union#M478#Other spondylosis	URmtr	Chapter XIII Diseases of the musculoskeletal system and connective tissue	0.0239	131027	12978	18	0.00138696	118049	90	0.000762395	1.8204	1.0971	3.0205
UBR3	41202#R01#Cardiac murmurs and other cardiac sounds	URmtr	Chapter XVIII Symptoms signs and abnormal clinical and laboratory findings not elsewhere classified	0.0239	264889	31	1	0.0322581	264858	206	0.000777775	42.8239	5.8126	315.505
UBR3	41202#H92#Otalgia and effusion of ear	flexdmg	Chapter VIII Diseases of the ear and mastoid process	0.0239	411404	388	5	0.0128866	411016	1703	0.00414339	3.1377	1.2969	7.5914
UBR3	union#M66#Spontaneous rupture of synovium and tendon	flexnonsynmtr	Chapter XIII Diseases of the musculoskeletal system and connective tissue	0.0239	129730	1276	11	0.00862069	128454	527	0.00410264	2.1108	1.1588	3.8449
UBR3	41202#I701#Atherosclerosis of renal artery	ptvraredmg	Chapter IX Diseases of the circulatory system	0.0239	227146	69	2	0.0289855	227077	780	0.00343496	8.6604	2.1182	35.4096
UBR3	130715#Source of report of E14 unspecified diabetes mellitus	syn	Chapter IV Endocrine nutritional and metabolic diseases	0.0239	302935	19730	100	0.00506842	283205	1130	0.00399004	1.2716	1.0359	1.561
APBA1	41202#L72#Follicular cysts of skin and subcutaneous tissue	URmtr	Chapter XII Diseases of the skin and subcutaneous tissue	0.024	367689	9617	1	0.000103983	358072	235	0.000656293	0.1584	0.0222	1.129
APBA1	20002#1386#allergy or anaphylactic reaction to drug	ptv	Chapter III Diseases of the blood and blood-forming organs and certain disorders involving the immune mechanism	0.024	293389	3671	4	0.00108962	289718	83	0.000286485	3.8065	1.3949	10.3871
APBA1	20002#1386#allergy or anaphylactic reaction to drug	ptv5pcnt	Chapter III Diseases of the blood and blood-forming organs and certain disorders involving the immune mechanism	0.024	293389	3671	4	0.00108962	289718	83	0.000286485	3.8065	1.3949	10.3871
APBA1	41202#C30#Malignant neoplasm of nasal cavity and middle ear	syn	Chapter II Neoplasms	0.024	297138	61	2	0.0327869	297077	1159	0.00390135	8.655	2.1122	35.4647
BSN	41202#I633#Cerebral infarction due to thrombosis of cerebral arteries	UR	Chapter IX Diseases of the circulatory system	0.024	234865	578	4	0.00692042	234287	435	0.0018567	3.7463	1.395	10.0609
BSN	130019#Source of report of A09 diarrhoea and gastro enteritis of presumed infectious origin	URmtr	Chapter I Certain infectious and parasitic diseases	0.024	403894	20556	37	0.00179996	383338	461	0.00120259	1.4976	1.0711	2.094
BSN	40006#D04#Carcinoma in situ of skin	flexdmg	Chapter II Neoplasms	0.024	320178	1299	5	0.00384911	318879	3209	0.0100634	0.3801	0.1578	0.9154
BSN	union#M7961#Pain in limb Shoulder region	ptv	Chapter XIII Diseases of the musculoskeletal system and connective tissue	0.024	139812	154	1	0.00649351	139658	21	0.000150367	43.46	5.8093	325.128
BSN	union#M7961#Pain in limb Shoulder region	ptv5pcnt	Chapter XIII Diseases of the musculoskeletal system and connective tissue	0.024	139812	154	1	0.00649351	139658	21	0.000150367	43.46	5.8093	325.128
GCK	union#M48#Other spondylopathies	UR	Chapter XIII Diseases of the musculoskeletal system and connective tissue	0.024	143827	13969	3	0.000214761	129858	92	0.000708466	0.303	0.0959	0.9569
GCK	41202#J189#Pneumonia unspecified	UR	Chapter X Diseases of the respiratory system	0.024	304543	6129	9	0.00146843	298414	196	0.000656806	2.2375	1.1465	4.3667
GCK	union#Q15#Other congenital malformations of eye	URmtr	Chapter XVII Congenital malformations deformations and chromosomal abnormalities	0.024	403397	48	1	0.0208333	403349	203	0.000503286	42.2541	5.8019	307.728
GCK	40001#K26#Duodenal ulcer	URmtr	Chapter XI Diseases of the digestive system	0.024	264910	47	1	0.0212766	264863	136	0.000513473	42.3157	5.7941	309.039
GCK	union#R59#Enlarged lymph nodes	flexdmg	Chapter XVIII Symptoms signs and abnormal clinical and laboratory findings not elsewhere classified	0.024	88234	4789	20	0.00417624	83445	200	0.00239679	1.7455	1.1013	2.7667
GCK	union#N302#Other chronic cystitis	ptvraredmg	Chapter XIV Diseases of the genitourinary system	0.024	184382	1031	6	0.00581959	183351	386	0.00210525	2.7746	1.2359	6.229
GCK	41202#D110#Benign neoplasm: Parotid gland	raredmg	Chapter II Neoplasms	0.024	274240	528	4	0.00757576	273712	557	0.00203499	3.7435	1.3949	10.047
GCK	union#Z133#Special screening examination for mental and behavioural disorders	raredmg	Chapter XXI Factors influencing health status and contact with health services	0.024	125868	510	4	0.00784314	125358	263	0.00209799	3.7601	1.3954	10.1321
GCK	130647#Source of report of D63 anaemia in chronic DCE	syn	Chapter III Diseases of the blood and blood-forming organs and certain disorders involving the immune mechanism	0.024	378893	1478	6	0.00405954	377415	555	0.00147053	2.7678	1.2361	6.1975
GIGYF1	41202#N28#Other disorders of kidney and ureter not elsewhere classified	URmtr	Chapter XIV Diseases of the genitourinary system	0.024	282111	935	4	0.00427807	281176	322	0.00114519	3.7474	1.395	10.0668
GIGYF1	union#I691#Sequelae of intracerebral haemorrhage	URmtr	Chapter IX Diseases of the circulatory system	0.024	126430	198	2	0.010101	126232	150	0.00118829	8.577	2.1105	34.8565
GIGYF1	union#H169#Keratitis unspecified	flexnonsynmtr	Chapter VII Diseases of the eye and adnexa	0.024	264693	79	3	0.0379747	264614	2056	0.00776981	5.0409	1.5889	15.9926
GIGYF1	union#M311#Thrombotic microangiopathy	ptvraredmg	Chapter XIII Diseases of the musculoskeletal system and connective tissue	0.024	139690	32	2	0.0625	139658	1046	0.00748972	8.8344	2.1085	37.0152
GIGYF1	union#Q399#Congenital malformation of oesophagus unspecified	ptvraredmg	Chapter XVII Congenital malformations deformations and chromosomal abnormalities	0.024	403380	31	2	0.0645161	403349	3120	0.00773524	8.8468	2.11	37.0924
GIGYF1	union#Q26#Congenital malformations of great veins	ptvraredmg	Chapter XVII Congenital malformations deformations and chromosomal abnormalities	0.024	403380	31	2	0.0645161	403349	3120	0.00773524	8.8468	2.11	37.0924
HNF1A	union#M2486#Other specific joint derangements not elsewhere classified Lower leg	flexnonsynmtr	Chapter XIII Diseases of the musculoskeletal system and connective tissue	0.024	139738	80	2	0.025	139658	414	0.00296438	8.6241	2.112	35.2143
HNF1A	20002#1310#paget's disease	raredmg	Chapter XIII Diseases of the musculoskeletal system and connective tissue	0.024	244993	55	2	0.0363636	244938	1061	0.00433171	8.6738	2.111	35.6387
HNF4A	union#K913#Postoperative intestinal obstruction	UR	Chapter XI Diseases of the digestive system	0.024	116433	700	3	0.00428571	115733	99	0.000855417	5.0273	1.5902	15.8938
HNF4A	union#F34#Persistent mood [affective] disorders	UR	Chapter V Mental and behavioural disorders	0.024	194783	795	3	0.00377358	193988	147	0.000757779	4.9949	1.5891	15.6996
HNF4A	131375#Source of report of I67 other cerebrovascular diseases	flexdmg	Chapter IX Diseases of the circulatory system	0.024	353770	8862	65	0.00733469	344908	1887	0.00547102	1.3432	1.048	1.7215
HNF4A	41202#K85#Acute pancreatitis	flexdmg	Chapter XI Diseases of the digestive system	0.024	210882	2632	24	0.00911854	208250	1158	0.00556062	1.6457	1.0965	2.47
HNF4A	131075#Source of report of G56 mononeuropathies of upper limb	flexnonsynmtr	Chapter VI Diseases of the nervous system	0.024	345553	21264	114	0.00536117	324289	1392	0.00429247	1.2503	1.0325	1.5141
HNF4A	union#G94#Other disorders of brain in diseases classified elsewhere	raredmgmtr	Chapter VI Diseases of the nervous system	0.024	237097	151	2	0.013245	236946	371	0.00156576	8.5593	2.113	34.6719
HNF4A	41202#M1994#Arthrosis unspecified Hand	syn	Chapter XIII Diseases of the musculoskeletal system and connective tissue	0.024	210557	1171	6	0.00512383	209386	388	0.00185304	2.7742	1.2361	6.226
IGF1R	41202#Block I20-I25#I20-I25 Ischaemic heart diseases	UR	Chapter IX Diseases of the circulatory system	0.024	233414	34179	40	0.00117031	199235	340	0.00170653	0.6854	0.4938	0.9513
IGF1R	40001#C900#Multiple myeloma	flexdmg	Chapter II Neoplasms	0.024	246473	332	7	0.0210843	246141	2075	0.00843013	2.5334	1.1967	5.3632
IGF1R	union#I635#Cerebral infarction due to unspecified occlusion or stenosis of cerebral arteries	flexnonsynmtr	Chapter IX Diseases of the circulatory system	0.024	124527	1581	12	0.00759013	122946	470	0.00382282	1.993	1.1213	3.5424
IGF1R	132471#Source of report of Q22 congenital malformations of pulmonary and tricuspid valves	raredmg	Chapter XVII Congenital malformations deformations and chromosomal abnormalities	0.024	419387	55	2	0.0363636	419332	1817	0.00433308	8.671	2.1115	35.6083
IGF1R	union#Block D37-D48#D37-D48 Neoplasms of uncertain or unknown behaviour	raredmg	Chapter II Neoplasms	0.024	236428	10009	29	0.00289739	226419	1000	0.00441659	0.655	0.4526	0.9481
IGF1R	41202#N508#Other specified disorders of male genital organs	raredmg	Chapter XIV Diseases of the genitourinary system	0.024	159296	2018	16	0.00792864	157278	675	0.00429176	1.8542	1.1272	3.0501
IGF1R	41202#F333#Recurrent depressive disorder current episode severe with psychotic symptoms	raredmgmtr	Chapter V Mental and behavioural disorders	0.024	411734	127	2	0.015748	411607	768	0.00186586	8.5591	2.1133	34.6662
IP6K1	20002#1440#tuberculosis (tb)	flexdmg	Chapter I Certain infectious and parasitic diseases	0.024	401713	2068	4	0.00193424	399645	206	0.000515457	3.7578	1.3957	10.1173
IP6K1	20002#1440#tuberculosis (tb)	ptvraredmg	Chapter I Certain infectious and parasitic diseases	0.024	401713	2068	4	0.00193424	399645	206	0.000515457	3.7578	1.3957	10.1173
IRS2	41202#K573#Diverticular disease of large intestine without perforation or abscess	flexnonsynmtr	Chapter XI Diseases of the digestive system	0.024	257746	24548	161	0.00655858	233198	1837	0.00787743	0.8315	0.7074	0.9773
IRS2	41202#N19#Unspecified kidney failure	ptv	Chapter XIV Diseases of the genitourinary system	0.024	249444	263	1	0.00380228	249181	22	8.82892e-05	43.2268	5.8052	321.877
IRS2	41202#N19#Unspecified kidney failure	ptv5pcnt	Chapter XIV Diseases of the genitourinary system	0.024	249444	263	1	0.00380228	249181	22	8.82892e-05	43.2268	5.8052	321.877
IRS2	20002#1458#diverticular disease|diverticulitis	syn	Chapter XI Diseases of the digestive system	0.024	290110	4676	12	0.0025663	285434	1365	0.00478219	0.5354	0.3031	0.9459
MC4R	131089#Source of report of G63 polyneuropathy in DCE	UR	Chapter VI Diseases of the nervous system	0.024	286646	1219	3	0.00246103	285427	141	0.000493997	4.9917	1.5885	15.6856
MC4R	union#A41#Other sepsis	ptvraredmg	Chapter I Certain infectious and parasitic diseases	0.024	234324	13251	52	0.00392423	221073	622	0.00281355	1.3963	1.0516	1.854
MC4R	union#N45#Orchitis and epididymitis	raredmg	Chapter XIV Diseases of the genitourinary system	0.024	121197	3217	14	0.00435188	117980	268	0.00227157	1.9198	1.1205	3.2894
NAA15	132501#Source of report of Q38 other congenital malformations of tongue mouth and pharynx	flexdmg	Chapter XVII Congenital malformations deformations and chromosomal abnormalities	0.024	327573	544	3	0.00551471	327029	365	0.00111611	4.9629	1.5882	15.508
NAA15	41202#I251#Atherosclerotic heart disease	flexnonsynmtr	Chapter IX Diseases of the circulatory system	0.024	204887	21049	33	0.00156777	183838	183	0.000995442	1.5759	1.0875	2.2836
NAA15	41202#Block I05-I09#I05-I09 Chronic rheumatic heart diseases	flexnonsynmtr	Chapter IX Diseases of the circulatory system	0.024	254789	1167	4	0.00342759	253622	232	0.000914747	3.7565	1.3957	10.1105
NAA15	20002#1065#hypertension	ptv	Chapter IX Diseases of the circulatory system	0.024	288295	111896	10	8.93687e-05	176399	4	2.26759e-05	3.9414	1.2361	12.5675
NAA15	40006#C629#Malignant neoplasm: Testis unspecified	ptv	Chapter II Neoplasms	0.024	147192	397	1	0.00251889	146795	8	5.44978e-05	46.3343	5.7814	371.339
NAA15	20002#1065#hypertension	ptv5pcnt	Chapter IX Diseases of the circulatory system	0.024	288295	111896	10	8.93687e-05	176399	4	2.26759e-05	3.9414	1.2361	12.5675
NAA15	40006#C629#Malignant neoplasm: Testis unspecified	ptv5pcnt	Chapter II Neoplasms	0.024	147192	397	1	0.00251889	146795	8	5.44978e-05	46.3343	5.7814	371.339
NAA15	union#H179#Corneal scar and opacity unspecified	ptvraredmg	Chapter VII Diseases of the eye and adnexa	0.024	204134	230	2	0.00869565	203904	209	0.00102499	8.5493	2.1112	34.6201
PCSK1	4803#Tinnitus	UR	Chapter VIII Diseases of the ear and mastoid process	0.024	123883	39842	36	0.000903569	84041	117	0.00139218	0.6487	0.4464	0.9427
PCSK1	132203#Source of report of O24 diabetes mellitus in pregnancy	flexnonsynmtr	Chapter XV Pregnancy childbirth and the puerperium	0.024	246452	569	7	0.0123023	245883	1206	0.00490477	2.527	1.1966	5.3366
PCSK1	union#M357#Hypermobility syndrome	raredmg	Chapter XIII Diseases of the musculoskeletal system and connective tissue	0.024	77962	183	3	0.0163934	77779	258	0.00331709	5.0078	1.5896	15.7766
PTPRG	41202#D175#Benign lipomatous neoplasm of intra-abdominal organs	flexdmg	Chapter II Neoplasms	0.024	250242	154	6	0.038961	250088	3573	0.014287	2.797	1.2357	6.331
PTPRG	131583#Source of report of K20 oesophagitis	flexnonsynmtr	Chapter XI Diseases of the digestive system	0.024	369081	16089	268	0.0166573	352992	5101	0.0144508	1.1553	1.0207	1.3076
PTPRG	union#M912#Coxa plana	ptvraredmg	Chapter XIII Diseases of the musculoskeletal system and connective tissue	0.024	139697	39	2	0.0512821	139658	856	0.00612926	8.765	2.1091	36.4245
PTPRG	union#G530#Postzoster neuralgia	raredmg	Chapter VI Diseases of the nervous system	0.024	219155	5710	45	0.00788091	213445	1180	0.00552836	1.4289	1.0598	1.9267
PTPRG	131549#Source of report of J98 other respiratory disorders	rec	Chapter X Diseases of the respiratory system	0.024	390941	18306	16	0.00087403	372635	175	0.000469628	1.8619	1.1157	3.1071
PTPRG	41202#N509#Disorder of male genital organs unspecified	rec	Chapter XIV Diseases of the genitourinary system	0.024	157336	58	1	0.0172414	157278	65	0.000413281	42.4327	5.7887	311.044
RIF1	union#B95#Streptococcus and staphylococcus as the cause of diseases classified to other chapters	UR	Chapter I Certain infectious and parasitic diseases	0.024	227886	7478	18	0.00240706	220408	295	0.00133843	1.8004	1.118	2.8991
RIF1	41202#B182#Chronic viral hepatitis C	UR	Chapter I Certain infectious and parasitic diseases	0.024	295419	180	2	0.0111111	295239	388	0.00131419	8.5385	2.1114	34.53
RIF1	20001#1068#sarcoma|fibrosarcoma	flexnonsynmtr	Chapter II Neoplasms	0.024	373730	221	6	0.0271493	373509	3707	0.00992479	2.7839	1.2361	6.2699
RIF1	40002#Block G70-G73#G70-G73 Diseases of myoneural junction and muscle	rec	Chapter VI Diseases of the nervous system	0.024	306459	40	1	0.025	306419	185	0.000603748	42.4441	5.8008	310.562
RIF1	40002#Block R00-R09#R00-R09 Symptoms and signs involving the circulatory and respiratory systems	syn	Chapter XVIII Symptoms signs and abnormal clinical and laboratory findings not elsewhere classified	0.024	281867	182	4	0.021978	281685	1672	0.00593571	3.7634	1.3954	10.1497
RMC1	41202#K296#Other gastritis	UR	Chapter XI Diseases of the digestive system	0.024	223051	5423	9	0.0016596	217628	161	0.000739795	2.2454	1.1468	4.3963
RMC1	union#Block R25-R29#R25-R29 Symptoms and signs involving the nervous and musculoskeletal systems	URmtr	Chapter XVIII Symptoms signs and abnormal clinical and laboratory findings not elsewhere classified	0.024	109472	20770	17	0.000818488	88702	37	0.000417127	1.963	1.1052	3.4867
RMC1	union#N181#Chronic kidney disease stage 1	flexdmg	Chapter XIV Diseases of the genitourinary system	0.024	209341	167	3	0.0179641	209174	764	0.00365246	4.99	1.5893	15.667
RMC1	131253#Source of report of H81 disorders of vestibular function	flexdmg	Chapter VIII Diseases of the ear and mastoid process	0.024	339097	11091	55	0.00495898	328006	1175	0.00358225	1.3862	1.0571	1.8179
RMC1	union#C787#Secondary malignant neoplasm of liver and intrahepatic bile duct	ptv	Chapter II Neoplasms	0.024	257589	6287	5	0.000795292	251302	62	0.000246715	3.2253	1.2963	8.025
RMC1	union#R07#Pain in throat and chest	ptv	Chapter XVIII Symptoms signs and abnormal clinical and laboratory findings not elsewhere classified	0.024	135009	45158	19	0.000420745	89851	18	0.000200332	2.1007	1.1024	4.003
RMC1	union#C787#Secondary malignant neoplasm of liver and intrahepatic bile duct	ptv5pcnt	Chapter II Neoplasms	0.024	257589	6287	5	0.000795292	251302	62	0.000246715	3.2253	1.2963	8.025
RMC1	union#R07#Pain in throat and chest	ptv5pcnt	Chapter XVIII Symptoms signs and abnormal clinical and laboratory findings not elsewhere classified	0.024	135009	45158	19	0.000420745	89851	18	0.000200332	2.1007	1.1024	4.003
RMC1	41202#M775#Other enthesopathy of foot	ptvraredmg	Chapter XIII Diseases of the musculoskeletal system and connective tissue	0.024	215408	105	2	0.0190476	215303	486	0.00225728	8.5827	2.1119	34.8795
RMC1	union#K30#Functional dyspepsia	rec	Chapter XI Diseases of the digestive system	0.024	161611	17236	8	0.000464145	144375	26	0.000180087	2.5781	1.167	5.6953
RMC1	20002#1078#heart valve problem|heart murmur	rec	Chapter IX Diseases of the circulatory system	0.024	278487	3308	3	0.000906892	275179	49	0.000178066	5.0967	1.5878	16.36
RMC1	41202#I779#Disorder of arteries and arterioles unspecified	syn	Chapter IX Diseases of the circulatory system	0.024	197939	206	3	0.0145631	197733	585	0.00295853	4.9804	1.5883	15.6165
SLTM	40001#C32#Malignant neoplasm of larynx	URmtr	Chapter II Neoplasms	0.024	171310	49	1	0.0204082	171261	84	0.000490479	42.4546	5.7927	311.147
SLTM	union#R682#Dry mouth unspecified	URmtr	Chapter XVIII Symptoms signs and abnormal clinical and laboratory findings not elsewhere classified	0.024	120386	65	1	0.0153846	120321	44	0.000365688	42.712	5.7964	314.731
SLTM	132137#Source of report of N87 dysplasia of cervix uteri	flexdmg	Chapter XIV Diseases of the genitourinary system	0.024	226128	6870	31	0.00451237	219258	644	0.00293718	1.5387	1.0722	2.2082
SLTM	41202#L91#Hypertrophic disorders of skin	flexnonsynmtr	Chapter XII Diseases of the skin and subcutaneous tissue	0.024	375163	888	9	0.0101351	374275	1722	0.0046009	2.2152	1.1468	4.2789
SLTM	union#I629#Intracranial haemorrhage (nontraumatic) unspecified	ptvraredmg	Chapter IX Diseases of the circulatory system	0.024	128748	323	3	0.00928793	128425	241	0.00187658	4.9864	1.5885	15.6523
SLTM	union#Z421#Follow-up care involving plastic surgery of breast	raredmg	Chapter XXI Factors influencing health status and contact with health services	0.024	86139	2354	0	0	83785	153	0.0018261	0	NA	NA
SLTM	41202#H36#Retinal disorders in diseases classified elsewhere	syn	Chapter VII Diseases of the eye and adnexa	0.024	252315	249	3	0.0120482	252066	616	0.0024438	4.978	1.5901	15.5843
TNK2	union#M843#Stress fracture not elsewhere classified	ptvraredmg	Chapter XIII Diseases of the musculoskeletal system and connective tissue	0.024	99184	111	3	0.027027	99073	545	0.00550099	5.0218	1.5896	15.8646
TNK2	41202#M7965#Pain in limb Pelvic region and thigh	raredmg	Chapter XIII Diseases of the musculoskeletal system and connective tissue	0.024	250862	645	7	0.0108527	250217	1082	0.00432425	2.5263	1.1966	5.3335
TNK2	41202#Block L10-L14#L10-L14 Bullous disorders	raredmg	Chapter XII Diseases of the skin and subcutaneous tissue	0.024	294903	141	3	0.0212766	294762	1277	0.00433231	4.9962	1.5896	15.7027
TNK2	41202#I620#Subdural haemorrhage (acute)(nontraumatic)	raredmg	Chapter IX Diseases of the circulatory system	0.024	194315	488	6	0.0122951	193827	866	0.0044679	2.7737	1.2365	6.2219
TNK2	40011#9020#Phyllodes tumor malignant	raredmg	Chapter II Neoplasms	0.024	226095	55	2	0.0363636	226040	979	0.00433109	8.675	2.1111	35.6476
TNK2	40002#Block K70-K77#K70-K77 Diseases of liver	raredmgmtr	Chapter XI Diseases of the digestive system	0.024	270264	688	5	0.00726744	269576	628	0.00232958	3.1351	1.2962	7.5829
TNRC6B	40001#I429#Cardiomyopathy unspecified	URmtr	Chapter IX Diseases of the circulatory system	0.024	270981	38	1	0.0263158	270943	172	0.00063482	42.5473	5.8048	311.857
TNRC6B	union#Q33#Congenital malformations of lung	flexdmg	Chapter XVII Congenital malformations deformations and chromosomal abnormalities	0.024	403410	61	2	0.0327869	403349	1575	0.00390481	8.6473	2.111	35.4221
TNRC6B	131231#Source of report of H66 suppurative and unspecified otitis media	flexdmg	Chapter VIII Diseases of the ear and mastoid process	0.024	397219	8700	48	0.00551724	388519	1520	0.00391229	1.4125	1.0589	1.8842
TNRC6B	union#I78#Diseases of capillaries	flexnonsynmtr	Chapter IX Diseases of the circulatory system	0.024	185221	2630	22	0.00836502	182591	902	0.00494	1.6992	1.1112	2.5983
UBB	union#A41#Other sepsis	UR	Chapter I Certain infectious and parasitic diseases	0.024	234324	13251	6	0.000452796	221073	34	0.000153795	2.945	1.2362	7.016
UBB	union#A41#Other sepsis	URmtr	Chapter I Certain infectious and parasitic diseases	0.024	234324	13251	6	0.000452796	221073	34	0.000153795	2.945	1.2362	7.016
UBB	union#I69#Sequelae of cerebrovascular disease	raredmg	Chapter IX Diseases of the circulatory system	0.024	128535	2870	2	0.000696864	125665	9	7.1619e-05	9.7362	2.1027	45.083
UBB	41202#D500#Iron deficiency anaemia secondary to blood loss (chronic)	raredmg	Chapter III Diseases of the blood and blood-forming organs and certain disorders involving the immune mechanism	0.024	398546	190	1	0.00526316	398356	50	0.000125516	42.1488	5.7926	306.69
UBB	union#I69#Sequelae of cerebrovascular disease	raredmgmtr	Chapter IX Diseases of the circulatory system	0.024	128535	2870	2	0.000696864	125665	9	7.1619e-05	9.7362	2.1027	45.083
UBB	41202#D500#Iron deficiency anaemia secondary to blood loss (chronic)	raredmgmtr	Chapter III Diseases of the blood and blood-forming organs and certain disorders involving the immune mechanism	0.024	398546	190	1	0.00526316	398356	50	0.000125516	42.1488	5.7926	306.69
UBB	41202#G95#Other diseases of spinal cord	syn	Chapter VI Diseases of the nervous system	0.024	308671	467	3	0.00642398	308204	401	0.00130109	4.9629	1.588	15.5096
UBR2	union#J45#Asthma	UR	Chapter X Diseases of the respiratory system	0.024	227306	63896	113	0.0017685	163410	221	0.00135243	1.3082	1.0427	1.6413
UBR2	union#R69#Unknown and unspecified causes of morbidity	UR	Chapter XVIII Symptoms signs and abnormal clinical and laboratory findings not elsewhere classified	0.024	121432	26001	52	0.00199992	95431	131	0.00137272	1.4578	1.057	2.0107
UBR2	41202#Block M20-M25#M20-M25 Other joint disorders	flexnonsynmtr	Chapter XIII Diseases of the musculoskeletal system and connective tissue	0.024	308541	40340	289	0.00716411	268201	1663	0.00620057	1.1565	1.0203	1.311
UBR2	41202#C441#Malignant neoplasm: Skin of eyelid including canthus	raredmg	Chapter II Neoplasms	0.024	285259	2073	16	0.00771828	283186	1183	0.00417747	1.8542	1.13	3.0424
UBR2	20002#1238#pituitary adenoma|tumour	raredmgmtr	Chapter IV Endocrine nutritional and metabolic diseases	0.024	319933	280	3	0.0107143	319653	695	0.00217423	4.9704	1.5894	15.5436
UBR3	union#H02#Other disorders of eyelid	URmtr	Chapter VII Diseases of the eye and adnexa	0.024	260593	15053	20	0.00132864	245540	187	0.000761587	1.7456	1.1004	2.769
UBR3	20001#1018#stomach cancer	flexdmg	Chapter II Neoplasms	0.024	314617	151	3	0.0198675	314466	1272	0.00404495	4.991	1.5893	15.6736
UBR3	40002#ChapterII#Chapter II Neoplasms	flexnonsynmtr	Chapter II Neoplasms	0.024	257471	4552	9	0.00197715	252919	1023	0.00404477	0.4878	0.2529	0.9408
UBR3	union#J988#Other specified respiratory disorders	flexnonsynmtr	Chapter X Diseases of the respiratory system	0.024	149648	382	5	0.013089	149266	627	0.00420055	3.1441	1.2966	7.6242
UBR3	union#M7961#Pain in limb Shoulder region	ptv	Chapter XIII Diseases of the musculoskeletal system and connective tissue	0.024	139812	154	1	0.00649351	139658	21	0.000150367	43.46	5.8093	325.128
UBR3	union#M7961#Pain in limb Shoulder region	ptv5pcnt	Chapter XIII Diseases of the musculoskeletal system and connective tissue	0.024	139812	154	1	0.00649351	139658	21	0.000150367	43.46	5.8093	325.128
UBR3	41202#K22#Other diseases of oesophagus	ptvraredmg	Chapter XI Diseases of the digestive system	0.024	191431	10900	52	0.00477064	180531	618	0.00342323	1.3955	1.0508	1.8532
UBR3	union#K227#Barrett oesophagus	ptvraredmg	Chapter XI Diseases of the digestive system	0.024	121527	6716	34	0.00506254	114811	384	0.00334463	1.5162	1.0668	2.155
UBR3	union#D638#Anaemia in other chronic diseases classified elsewhere	syn	Chapter III Diseases of the blood and blood-forming organs and certain disorders involving the immune mechanism	0.024	315911	675	7	0.0103704	315236	1304	0.00413658	2.5228	1.1957	5.3229
APBA1	41202#H49#Paralytic strabismus	UR	Chapter VII Diseases of the eye and adnexa	0.0241	308749	258	2	0.00775194	308491	283	0.000917369	8.5084	2.1061	34.3726
APBA1	40011#8070#Squamous cell carcinoma	URmtr	Chapter II Neoplasms	0.0241	378534	9451	1	0.000105809	369083	246	0.000666517	0.1587	0.0223	1.131
APBA1	41202#Z421#Follow-up care involving plastic surgery of breast	flexnonsynmtr	Chapter XXI Factors influencing health status and contact with health services	0.0241	190549	2287	4	0.00174902	188262	958	0.00508865	0.3426	0.1282	0.9154
APBA1	40006#D067#Carcinoma in situ: Other parts of cervix	ptv	Chapter II Neoplasms	0.0241	172168	84	1	0.0119048	172084	49	0.000284745	42.3002	5.7732	309.932
APBA1	6150#4#High blood pressure	ptv	Chapter IX Diseases of the circulatory system	0.0241	368386	112985	42	0.000371731	255401	60	0.000234925	1.5826	1.0668	2.3477
APBA1	40006#D067#Carcinoma in situ: Other parts of cervix	ptv5pcnt	Chapter II Neoplasms	0.0241	172168	84	1	0.0119048	172084	49	0.000284745	42.3002	5.7732	309.932
APBA1	6150#4#High blood pressure	ptv5pcnt	Chapter IX Diseases of the circulatory system	0.0241	368386	112985	42	0.000371731	255401	60	0.000234925	1.5826	1.0668	2.3477
APBA1	union#R068#Other and unspecified abnormalities of breathing	raredmg	Chapter XVIII Symptoms signs and abnormal clinical and laboratory findings not elsewhere classified	0.0241	85887	2234	1	0.000447628	83653	241	0.00288095	0.155	0.0217	1.1053
APBA1	union#R60#Oedema not elsewhere classified	raredmg	Chapter XVIII Symptoms signs and abnormal clinical and laboratory findings not elsewhere classified	0.0241	89630	5423	7	0.0012908	84207	246	0.00292137	0.4411	0.208	0.9355
APBA1	union#K621#Rectal polyp	raredmgmtr	Chapter XI Diseases of the digestive system	0.0241	132962	11721	6	0.000511902	121241	154	0.0012702	0.4027	0.1781	0.9105
APBA1	union#A692#Lyme disease	syn	Chapter I Certain infectious and parasitic diseases	0.0241	277300	61	2	0.0327869	277239	1084	0.00390998	8.6358	2.1073	35.389
BSN	union#R29#Other symptoms and signs involving the nervous and musculoskeletal systems	UR	Chapter XVIII Symptoms signs and abnormal clinical and laboratory findings not elsewhere classified	0.0241	101375	13104	36	0.00274725	88271	158	0.00178994	1.5363	1.0692	2.2074
BSN	union#E113#Type 2 diabetes mellitus; With ophthalmic complications	URmtr	Chapter IV Endocrine nutritional and metabolic diseases	0.0241	172157	2732	8	0.00292826	169425	210	0.00123949	2.3665	1.1669	4.7992
BSN	union#Block M86-M90#M86-M90 Other osteopathies	flexdmg	Chapter XIII Diseases of the musculoskeletal system and connective tissue	0.0241	141311	5367	37	0.00689398	135944	1361	0.0100115	0.6864	0.4946	0.9526
BSN	40006#C241#Malignant neoplasm: Ampulla of Vater	raredmg	Chapter II Neoplasms	0.0241	318977	98	3	0.0306122	318879	1998	0.0062657	5.0084	1.5856	15.8203
BSN	union#E782#Mixed hyperlipidaemia	rec	Chapter IV Endocrine nutritional and metabolic diseases	0.0241	160850	326	5	0.0153374	160524	792	0.00493384	3.1415	1.2951	7.62
BSN	union#M8791#Osteonecrosis unspecified Shoulder region	syn	Chapter XIII Diseases of the musculoskeletal system and connective tissue	0.0241	95249	44	3	0.0681818	95205	1339	0.0140644	5.1294	1.5864	16.5851
GCK	union#M5446#Lumbago with sciatica Lumbar region	ptv	Chapter XIII Diseases of the musculoskeletal system and connective tissue	0.0241	115516	313	1	0.00319489	115203	8	6.94426e-05	46.1518	5.755	370.109
GCK	41202#H259#Senile cataract unspecified	ptv	Chapter VII Diseases of the eye and adnexa	0.0241	324155	2602	2	0.00076864	321553	28	8.70774e-05	8.8331	2.1031	37.0993
GCK	union#M5446#Lumbago with sciatica Lumbar region	ptv5pcnt	Chapter XIII Diseases of the musculoskeletal system and connective tissue	0.0241	115516	313	1	0.00319489	115203	8	6.94426e-05	46.1518	5.755	370.109
GCK	41202#H259#Senile cataract unspecified	ptv5pcnt	Chapter VII Diseases of the eye and adnexa	0.0241	324155	2602	2	0.00076864	321553	28	8.70774e-05	8.8331	2.1031	37.0993
GCK	union#H35#Other retinal disorders	raredmg	Chapter VII Diseases of the eye and adnexa	0.0241	275055	15424	43	0.00278786	259631	498	0.00191811	1.4547	1.0649	1.9873
GCK	union#E870#Hyperosmolality and hypernatraemia	raredmg	Chapter IV Endocrine nutritional and metabolic diseases	0.0241	176203	1194	6	0.00502513	175009	318	0.00181705	2.7745	1.2346	6.2348
GCK	120011#Ever had gout	syn	Chapter XIII Diseases of the musculoskeletal system and connective tissue	0.0241	82788	10025	23	0.00229426	72763	97	0.0013331	1.7227	1.0929	2.7153
GIGYF1	union#L80#Vitiligo	URmtr	Chapter XII Diseases of the skin and subcutaneous tissue	0.0241	175838	911	4	0.00439078	174927	205	0.00117192	3.7588	1.3944	10.1326
GIGYF1	2335#Chest pain or discomfort	flexnonsynmtr	Chapter IX Diseases of the circulatory system	0.0241	370750	66049	568	0.00859968	304701	2358	0.00773873	1.1122	1.0145	1.2194
GIGYF1	41202#D280#Benign neoplasm: Vulva	ptv	Chapter II Neoplasms	0.0241	160769	106	1	0.00943396	160663	36	0.000224072	42.4939	5.7727	312.807
GIGYF1	41202#D280#Benign neoplasm: Vulva	ptv5pcnt	Chapter II Neoplasms	0.0241	160769	106	1	0.00943396	160663	36	0.000224072	42.4939	5.7727	312.807
GIGYF1	42023#Source of vascular dementia report	raredmgmtr	Chapter VI Diseases of the nervous system	0.0241	331390	1471	9	0.00611829	329919	915	0.00277341	2.2135	1.1457	4.2764
GIGYF1	130715#Source of report of E14 unspecified diabetes mellitus	raredmgmtr	Chapter IV Endocrine nutritional and metabolic diseases	0.0241	302935	19730	71	0.00359858	283205	762	0.00269063	1.3387	1.0492	1.708
HNF1A	union#Z429#Follow-up care involving plastic surgery unspecified	flexdmg	Chapter XXI Factors influencing health status and contact with health services	0.0241	112623	31	2	0.0645161	112592	872	0.00774478	8.8358	2.1051	37.0877
HNF1A	41202#G430#Migraine without aura [common migraine]	flexdmg	Chapter VI Diseases of the nervous system	0.0241	384087	32	2	0.0625	384055	2882	0.00750413	8.8173	2.1062	36.9132
HNF1A	union#E059#Thyrotoxicosis unspecified	flexnonsynmtr	Chapter IV Endocrine nutritional and metabolic diseases	0.0241	177155	2632	14	0.00531915	174523	487	0.00279046	1.911	1.1218	3.2555
HNF1A	130909#Source of report of F42 obsessive compulsive disorder	ptvraredmg	Chapter V Mental and behavioural disorders	0.0241	419387	799	8	0.0100125	418588	1798	0.00429539	2.3445	1.1666	4.7117
HNF1A	union#J432#Centrilobular emphysema	raredmgmtr	Chapter X Diseases of the respiratory system	0.0241	141137	273	3	0.010989	140864	314	0.0022291	4.9735	1.5854	15.6015
HNF4A	41202#Block H30-H36#H30-H36 Disorders of choroid and retina	UR	Chapter VII Diseases of the eye and adnexa	0.0241	326270	8386	1	0.000119246	317884	242	0.000761284	0.1565	0.022	1.116
HNF4A	union#H531#Subjective visual disturbances	UR	Chapter VII Diseases of the eye and adnexa	0.0241	220696	786	3	0.00381679	219910	169	0.000768496	4.9818	1.5873	15.6355
HNF4A	40006#C049#Malignant neoplasm: Floor of mouth unspecified	flexdmg	Chapter II Neoplasms	0.0241	220235	42	2	0.047619	220193	1256	0.00570409	8.7156	2.1041	36.1023
HNF4A	union#L85#Other epidermal thickening	flexdmg	Chapter XII Diseases of the skin and subcutaneous tissue	0.0241	200335	3362	9	0.00267698	196973	1083	0.00549822	0.4855	0.2517	0.9365
HNF4A	union#M353#Polymyalgia rheumatica	raredmg	Chapter XIII Diseases of the musculoskeletal system and connective tissue	0.0241	116610	3387	16	0.00472394	113223	289	0.00255248	1.8548	1.1199	3.0719
HNF4A	41202#C54#Malignant neoplasm of corpus uteri	rec	Chapter II Neoplasms	0.0241	161102	1955	1	0.000511509	159147	1	6.2835e-06	81.4463	5.0923	1302.66
IGF1R	41202#H250#Senile incipient cataract	UR	Chapter VII Diseases of the eye and adnexa	0.0241	324498	3915	12	0.00306513	320583	495	0.00154406	1.9881	1.1204	3.5279
IGF1R	42001#Source of myocardial infarction report	flexdmg	Chapter IX Diseases of the circulatory system	0.0241	262871	23284	166	0.00712936	239587	2047	0.00854387	0.8333	0.7109	0.9766
IGF1R	union#Q33#Congenital malformations of lung	flexnonsynmtr	Chapter XVII Congenital malformations deformations and chromosomal abnormalities	0.0241	403410	61	2	0.0327869	403349	1578	0.00391224	8.6308	2.107	35.3545
IGF1R	union#Q22#Congenital malformations of pulmonary and tricuspid valves	raredmg	Chapter XVII Congenital malformations deformations and chromosomal abnormalities	0.0241	403404	55	2	0.0363636	403349	1751	0.00434115	8.6548	2.1075	35.5428
IGF1R	union#R53#Malaise and fatigue	syn	Chapter XVIII Symptoms signs and abnormal clinical and laboratory findings not elsewhere classified	0.0241	99830	7273	39	0.0053623	92557	713	0.00770336	0.6945	0.5027	0.9594
IGF1R	131011#Source of report of G09 sequelae of inflammatory diseases of central nervous system	syn	Chapter VI Diseases of the nervous system	0.0241	319675	86	3	0.0348837	319589	2282	0.00714042	5.0258	1.5872	15.914
IGF1R	41202#R30#Pain associated with micturition	syn	Chapter XVIII Symptoms signs and abnormal clinical and laboratory findings not elsewhere classified	0.0241	217471	566	9	0.0159011	216905	1569	0.00723358	2.2176	1.1456	4.2925
IP6K1	union#E222#Syndrome of inappropriate secretion of antidiuretic hormone	syn	Chapter IV Endocrine nutritional and metabolic diseases	0.0241	205481	516	3	0.00581395	204965	241	0.00117581	4.9677	1.5857	15.5627
IRS2	131963#Source of report of M80 osteoporosis with pathological fracture	flexdmg	Chapter XIII Diseases of the musculoskeletal system and connective tissue	0.0241	311431	2051	16	0.00780107	309380	1308	0.00422781	1.8518	1.1289	3.0376
IRS2	41202#R73#Elevated blood glucose level	flexnonsynmtr	Chapter XVIII Symptoms signs and abnormal clinical and laboratory findings not elsewhere classified	0.0241	201133	288	6	0.0208333	200845	1528	0.00760786	2.7754	1.2344	6.2401
IRS2	union#Block R10-R19#R10-R19 Symptoms and signs involving the digestive system and abdomen	flexnonsynmtr	Chapter XVIII Symptoms signs and abnormal clinical and laboratory findings not elsewhere classified	0.0241	201294	89699	737	0.00821637	111595	817	0.00732112	1.1233	1.0164	1.2414
MC4R	41202#M4646#Discitis unspecified Lumbar region	ptvraredmg	Chapter XIII Diseases of the musculoskeletal system and connective tissue	0.0241	240406	86	2	0.0232558	240320	665	0.00276714	8.5806	2.1067	34.9492
NAA15	41202#R090#Asphyxia	UR	Chapter XVIII Symptoms signs and abnormal clinical and laboratory findings not elsewhere classified	0.0241	264908	50	1	0.02	264858	128	0.000483278	42.2082	5.7843	307.995
NAA15	union#J84#Other interstitial pulmonary diseases	flexnonsynmtr	Chapter X Diseases of the respiratory system	0.0241	133982	3596	0	0	130386	156	0.00119645	0	NA	NA
NAA15	41202#M4789#Other spondylosis Site unspecified	raredmgmtr	Chapter XIII Diseases of the musculoskeletal system and connective tissue	0.0241	297652	42	1	0.0238095	297610	172	0.000577938	42.1778	5.7691	308.363
NAA15	41202#Q44#Congenital malformations of gallbladder bile ducts and liver	raredmgmtr	Chapter XVII Congenital malformations deformations and chromosomal abnormalities	0.0241	309452	40	1	0.025	309412	188	0.000607604	42.1746	5.7644	308.564
NAA15	41202#R03#Abnormal blood-pressure reading without diagnosis	syn	Chapter XVIII Symptoms signs and abnormal clinical and laboratory findings not elsewhere classified	0.0241	264976	118	2	0.0169492	264858	533	0.0020124	8.5503	2.1076	34.6874
PCSK1	41202#A418#Other specified sepsis	UR	Chapter I Certain infectious and parasitic diseases	0.0241	305606	208	2	0.00961538	305398	348	0.0011395	8.5105	2.1058	34.3947
PCSK1	union#M233#Other meniscus derangements	UR	Chapter XIII Diseases of the musculoskeletal system and connective tissue	0.0241	129149	4769	11	0.00230656	124380	135	0.00108538	2.1277	1.15	3.9365
PCSK1	union#N14#Drug- and heavy-metal-induced tubulo-interstitial and tubular conditions	ptv	Chapter XIV Diseases of the genitourinary system	0.0241	209259	85	1	0.0117647	209174	59	0.000282062	42.1943	5.7789	308.082
PCSK1	union#N14#Drug- and heavy-metal-induced tubulo-interstitial and tubular conditions	ptv5pcnt	Chapter XIV Diseases of the genitourinary system	0.0241	209259	85	1	0.0117647	209174	59	0.000282062	42.1943	5.7789	308.082
PCSK1	union#Block E65-E68#E65-E68 Obesity and other hyperalimentation	ptvraredmg	Chapter IV Endocrine nutritional and metabolic diseases	0.0241	256032	29448	136	0.00461831	226584	847	0.00373813	1.2366	1.0313	1.4826
PCSK1	41202#J91#Pleural effusion in conditions classified elsewhere	ptvraredmg	Chapter X Diseases of the respiratory system	0.0241	372736	63	2	0.031746	372673	1411	0.00378616	8.6269	2.1074	35.3154
PCSK1	41202#Block C64-C68#C64-C68 Malignant neoplasms of urinary tract	raredmg	Chapter II Neoplasms	0.0241	199204	5356	29	0.00541449	193848	663	0.00342021	1.5863	1.0926	2.303
PCSK1	union#K564#Other impaction of intestine	raredmgmtr	Chapter XI Diseases of the digestive system	0.0241	160173	690	5	0.00724638	159483	370	0.00232	3.1389	1.2947	7.6104
PTPRG	union#D487#Neoplasm of uncertain or unknown behaviour: Other specified sites	UR	Chapter II Neoplasms	0.0241	213713	123	2	0.0162602	213590	412	0.00192893	8.5524	2.1076	34.7053
PTPRG	41202#M5412#Radiculopathy Cervical region	flexdmg	Chapter XIII Diseases of the musculoskeletal system and connective tissue	0.0241	297809	199	7	0.0351759	297610	4207	0.0141359	2.5427	1.1953	5.4088
PTPRG	41202#I24#Other acute ischaemic heart diseases	ptvraredmg	Chapter IX Diseases of the circulatory system	0.0241	210629	1606	18	0.011208	209023	1304	0.00623855	1.8056	1.131	2.8825
PTPRG	union#C168#Malignant neoplasm: Overlapping lesion of stomach	ptvraredmg	Chapter II Neoplasms	0.0241	174827	38	2	0.0526316	174789	1101	0.00629902	8.7642	2.1076	36.4452
PTPRG	41202#H547#H547 Unspecified visual loss	raredmg	Chapter VII Diseases of the eye and adnexa	0.0241	353879	43	2	0.0465116	353836	1968	0.0055619	8.7217	2.1081	36.0835
PTPRG	41202#Block M30-M36#M30-M36 Systemic connective tissue disorders	raredmgmtr	Chapter XIII Diseases of the musculoskeletal system and connective tissue	0.0241	234006	1562	8	0.00512164	232444	508	0.00218547	2.3504	1.167	4.734
RIF1	union#J938#Other pneumothorax	UR	Chapter X Diseases of the respiratory system	0.0241	137402	179	2	0.0111732	137223	181	0.00131902	8.5552	2.1069	34.7397
RIF1	20001#1032#brain cancer | primary malignant brain tumour	ptvraredmg	Chapter II Neoplasms	0.0241	373702	193	3	0.015544	373509	1183	0.00316726	4.9694	1.5862	15.5683
RIF1	union#M678#Other specified disorders of synovium and tendon	ptvraredmg	Chapter XIII Diseases of the musculoskeletal system and connective tissue	0.0241	127881	1048	8	0.00763359	126833	413	0.00325625	2.3546	1.1666	4.7526
RIF1	union#M247#Protrusio acetabuli	syn	Chapter XIII Diseases of the musculoskeletal system and connective tissue	0.0241	91213	111	3	0.027027	91102	502	0.00551031	5.0133	1.5865	15.8418
RMC1	union#Block M70-M79#M70-M79 Other soft tissue disorders	UR	Chapter XIII Diseases of the musculoskeletal system and connective tissue	0.0241	177174	43759	47	0.00107406	133415	94	0.000704568	1.525	1.0743	2.1648
RMC1	union#H57#Other disorders of eye and adnexa	ptv	Chapter VII Diseases of the eye and adnexa	0.0241	236989	6830	5	0.000732064	230159	52	0.000225931	3.2419	1.2945	8.1187
RMC1	union#H57#Other disorders of eye and adnexa	ptv5pcnt	Chapter VII Diseases of the eye and adnexa	0.0241	236989	6830	5	0.000732064	230159	52	0.000225931	3.2419	1.2945	8.1187
RMC1	union#Q24#Other congenital malformations of heart	raredmg	Chapter XVII Congenital malformations deformations and chromosomal abnormalities	0.0241	343158	375	3	0.008	342783	557	0.00162493	4.9549	1.5859	15.4804
RMC1	130841#Source of report of F02 dementia in other DCE	raredmgmtr	Chapter V Mental and behavioural disorders	0.0241	294834	813	3	0.00369004	294021	219	0.000744845	4.9687	1.5869	15.5581
SLTM	41202#G71#Primary disorders of muscles	flexdmg	Chapter VI Diseases of the nervous system	0.0241	384137	82	2	0.0243902	384055	1115	0.00290323	8.5861	2.1081	34.9711
SLTM	union#G04#Encephalitis myelitis and encephalomyelitis	flexnonsynmtr	Chapter VI Diseases of the nervous system	0.0241	277816	738	8	0.0108401	277078	1288	0.00464851	2.3465	1.1665	4.7202
SLTM	41202#N815#Vaginal enterocele	ptvraredmg	Chapter XIV Diseases of the genitourinary system	0.0241	158927	319	3	0.00940439	158608	302	0.00190407	4.9765	1.5875	15.6002
SLTM	union#K592#Neurogenic bowel not elsewhere classified	raredmgmtr	Chapter XI Diseases of the digestive system	0.0241	159519	36	1	0.0277778	159483	107	0.000670918	42.557	5.7778	313.457
SLTM	union#H33#Retinal detachments and breaks	raredmgmtr	Chapter VII Diseases of the eye and adnexa	0.0241	227414	6397	0	0	221017	149	0.000674156	0	NA	NA
TNK2	union#Block I70-I79#I70-I79 Diseases of arteries| arterioles and capillaries	raredmgmtr	Chapter IX Diseases of the circulatory system	0.0241	137164	15967	30	0.00187888	121197	346	0.00285486	0.6575	0.4526	0.9551
TNK2	130245#Source of report of B44 aspergillosis	syn	Chapter I Certain infectious and parasitic diseases	0.0241	377570	377	7	0.0185676	377193	2803	0.00743121	2.527	1.1952	5.3427
TNRC6B	132491#Source of report of Q33 congenital malformations of lung	flexdmg	Chapter XVII Congenital malformations deformations and chromosomal abnormalities	0.0241	419387	61	2	0.0327869	419326	1642	0.00391581	8.6229	2.1051	35.321
TNRC6B	41202#D35#Benign neoplasm of other and unspecified endocrine glands	flexnonsynmtr	Chapter II Neoplasms	0.0241	252808	1233	12	0.00973236	251575	1239	0.00492497	1.9857	1.1215	3.5159
TNRC6B	union#J343#Hypertrophy of nasal turbinates	flexnonsynmtr	Chapter X Diseases of the respiratory system	0.0241	139512	2130	18	0.0084507	137382	647	0.0047095	1.8012	1.1254	2.8828
TNRC6B	union#A879#Viral meningitis unspecified	ptvraredmg	Chapter I Certain infectious and parasitic diseases	0.0241	242820	177	3	0.0169492	242643	837	0.00344951	4.981	1.5877	15.6264
TNRC6B	union#C782#Secondary malignant neoplasm of pleura	ptvraredmg	Chapter II Neoplasms	0.0241	211465	1470	11	0.00748299	209995	750	0.00357151	2.1034	1.1573	3.8232
TNRC6B	130723#Source of report of E21 hyperparathyroidism and other disorders of parathyroid gland	rec	Chapter IV Endocrine nutritional and metabolic diseases	0.0241	302695	2205	4	0.00181406	300490	145	0.000482545	3.7644	1.3927	10.1746
TNRC6B	131837#Source of report of L98 other disorders of skin and subcutaneous tissue not elsewhere classified	rec	Chapter XII Diseases of the skin and subcutaneous tissue	0.0241	403346	42148	33	0.000782955	361198	180	0.000498342	1.5716	1.0841	2.2782
TNRC6B	130815#Source of report of E78 disorders of lipoprotein metabolism and other lipidaemias	syn	Chapter IV Endocrine nutritional and metabolic diseases	0.0241	338802	100062	421	0.00420739	238740	877	0.00367345	1.146	1.02	1.2875
TNRC6B	130341#Source of report of B97 viral agents as the cause of diseases classified to other chapters	syn	Chapter I Certain infectious and parasitic diseases	0.0241	381297	2957	4	0.00135272	378340	1476	0.00390125	0.3459	0.1295	0.9234
TNRC6B	41202#E114#Type 2 diabetes mellitus; With neurological complications	syn	Chapter IV Endocrine nutritional and metabolic diseases	0.0241	291754	64	2	0.03125	291690	1087	0.00372656	8.624	2.1068	35.3011
UBB	41202#C679#Malignant neoplasm: Bladder unspecified	flexdmg	Chapter II Neoplasms	0.0241	187174	3150	4	0.00126984	184024	61	0.000331479	3.8344	1.3935	10.5514
UBB	union#Block J85-J86#J85-J86 Suppurative and necrotic conditions of lower respiratory tract	flexnonsynmtr	Chapter X Diseases of the respiratory system	0.0241	125716	773	2	0.00258732	124943	37	0.000296135	8.757	2.1069	36.3979
UBB	union#G544#Lumbosacral root disorders not elsewhere classified	flexnonsynmtr	Chapter VI Diseases of the nervous system	0.0241	277147	69	1	0.0144928	277078	97	0.000350082	41.9923	5.7726	305.47
UBB	40006#D329#Benign neoplasm: Meninges unspecified	ptv	Chapter II Neoplasms	0.0241	225458	110	1	0.00909091	225348	49	0.000217441	42.1829	5.7732	308.216
UBB	union#H400#Glaucoma suspect	ptv	Chapter VII Diseases of the eye and adnexa	0.0241	267273	2659	3	0.00112824	264614	59	0.000222966	5.0647	1.5867	16.1667
UBB	40006#D329#Benign neoplasm: Meninges unspecified	ptv5pcnt	Chapter II Neoplasms	0.0241	225458	110	1	0.00909091	225348	49	0.000217441	42.1829	5.7732	308.216
UBB	union#H400#Glaucoma suspect	ptv5pcnt	Chapter VII Diseases of the eye and adnexa	0.0241	267273	2659	3	0.00112824	264614	59	0.000222966	5.0647	1.5867	16.1667
UBB	41202#C679#Malignant neoplasm: Bladder unspecified	ptvraredmg	Chapter II Neoplasms	0.0241	187174	3150	4	0.00126984	184024	61	0.000331479	3.8344	1.3935	10.5514
UBR2	42031#Source of all cause parkinsonism report	UR	Chapter VI Diseases of the nervous system	0.0241	310986	3546	11	0.00310209	307440	454	0.00147671	2.1041	1.1559	3.8301
UBR2	union#I708#Atherosclerosis of other arteries	URmtr	Chapter IX Diseases of the circulatory system	0.0241	113999	309	2	0.00647249	113690	86	0.000756443	8.6057	2.1086	35.1226
UBR2	union#K702#Alcoholic fibrosis and sclerosis of liver	flexdmg	Chapter XI Diseases of the digestive system	0.0241	105010	37	2	0.0540541	104973	679	0.00646833	8.7771	2.1068	36.5661
UBR2	union#M89#Other disorders of bone	flexnonsynmtr	Chapter XIII Diseases of the musculoskeletal system and connective tissue	0.0241	105075	4800	43	0.00895833	100275	617	0.00615308	1.46	1.0703	1.9916
UBR2	union#C180#Malignant neoplasm: Caecum	flexnonsynmtr	Chapter II Neoplasms	0.0241	243834	1421	16	0.0112597	242413	1482	0.00611353	1.8513	1.1281	3.0384
UBR2	40011#9085#Mixed germ cell tumor	flexnonsynmtr	Chapter II Neoplasms	0.0241	193292	37	2	0.0540541	193255	1253	0.00648366	8.7562	2.1037	36.4457
UBR2	131269#Source of report of H95 postprocedural disorders of ear and mastoid process not elsewhere classified	raredmg	Chapter VIII Diseases of the ear and mastoid process	0.0241	344665	148	3	0.0202703	344517	1424	0.00413332	4.9849	1.5872	15.6559
UBR3	union#C450#Mesothelioma of pleura	UR	Chapter II Neoplasms	0.0241	151561	432	3	0.00694444	151129	212	0.00140278	4.9781	1.5865	15.6203
UBR3	41202#M939#Osteochondropathy unspecified	flexdmg	Chapter XIII Diseases of the musculoskeletal system and connective tissue	0.0241	297667	57	2	0.0350877	297610	1248	0.00419341	8.6353	2.104	35.4404
UBR3	union#L97#Ulcer of lower limb not elsewhere classified	flexdmg	Chapter XII Diseases of the skin and subcutaneous tissue	0.0241	150345	3148	22	0.00698856	147197	609	0.00413731	1.694	1.1055	2.5959
UBR3	union#C03#Malignant neoplasm of gum	ptv	Chapter II Neoplasms	0.0241	207097	110	1	0.00909091	206987	45	0.000217405	42.19	5.7641	308.808
UBR3	41202#ChapterI#Chapter I Certain infectious and parasitic diseases	ptv	Chapter I Certain infectious and parasitic diseases	0.0241	408034	23702	10	0.000421905	384332	68	0.00017693	2.3852	1.2279	4.6331
UBR3	union#C03#Malignant neoplasm of gum	ptv5pcnt	Chapter II Neoplasms	0.0241	207097	110	1	0.00909091	206987	45	0.000217405	42.19	5.7641	308.808
UBR3	41202#ChapterI#Chapter I Certain infectious and parasitic diseases	ptv5pcnt	Chapter I Certain infectious and parasitic diseases	0.0241	408034	23702	10	0.000421905	384332	68	0.00017693	2.3852	1.2279	4.6331
UBR3	union#I606#Subarachnoid haemorrhage from other intracranial arteries	syn	Chapter IX Diseases of the circulatory system	0.0241	135851	55	2	0.0363636	135796	589	0.00433739	8.6624	2.1061	35.6285
APBA1	41202#F445#Dissociative convulsions	URmtr	Chapter V Mental and behavioural disorders	0.0242	411646	39	1	0.025641	411607	258	0.000626811	41.9573	5.739	306.747
APBA1	41202#Block C40-C41#C40-C41 Malignant neoplasms of bone and articular cartilage	ptvraredmg	Chapter II Neoplasms	0.0242	220356	174	3	0.0172414	220182	774	0.00351527	4.9732	1.5847	15.6072
APBA1	union#Block H30-H36#H30-H36 Disorders of choroid and retina	ptvraredmg	Chapter VII Diseases of the eye and adnexa	0.0242	268059	16415	41	0.00249772	251644	899	0.00357251	0.6984	0.5105	0.9555
APBA1	41202#N119#Chronic tubulo-interstitial nephritis unspecified	ptvraredmg	Chapter XIV Diseases of the genitourinary system	0.0242	239742	68	2	0.0294118	239674	842	0.00351311	8.5954	2.1019	35.15
APBA1	union#I421#Obstructive hypertrophic cardiomyopathy	raredmg	Chapter IX Diseases of the circulatory system	0.0242	113108	337	4	0.0118694	112771	360	0.00319231	3.7508	1.3919	10.1072
BSN	41202#I480#Paroxysmal atrial fibrillation	UR	Chapter IX Diseases of the circulatory system	0.0242	265563	2144	9	0.00419776	263419	500	0.00189812	2.2166	1.145	4.2912
BSN	union#H44#Disorders of globe	UR	Chapter VII Diseases of the eye and adnexa	0.0242	249992	1762	8	0.0045403	248230	481	0.00193772	2.3492	1.1663	4.7321
BSN	132097#Source of report of N60 benign mammary dysplasia	URmtr	Chapter XIV Diseases of the genitourinary system	0.0242	227661	10613	20	0.00188448	217048	235	0.00108271	1.7419	1.103	2.7509
BSN	41202#G379#Demyelinating disease of central nervous system unspecified	URmtr	Chapter VI Diseases of the nervous system	0.0242	326637	196	2	0.0102041	326441	396	0.00121308	8.4881	2.1004	34.302
BSN	40006#D375#Neoplasm of uncertain or unknown behaviour: Rectum	ptvraredmg	Chapter II Neoplasms	0.0242	318965	86	3	0.0348837	318879	2280	0.00715005	5.019	1.5851	15.8925
BSN	40006#C440#Malignant neoplasm: Skin of lip	raredmg	Chapter II Neoplasms	0.0242	264919	349	6	0.017192	264570	1660	0.00627433	2.7705	1.2342	6.2189
BSN	union#M198#Other specified arthrosis	raredmgmtr	Chapter XIII Diseases of the musculoskeletal system and connective tissue	0.0242	123282	212	3	0.0141509	123070	354	0.00287641	4.9759	1.5843	15.6281
BSN	union#G250#Essential tremor	raredmgmtr	Chapter VI Diseases of the nervous system	0.0242	277852	774	6	0.00775194	277078	781	0.0028187	2.7639	1.234	6.1903
BSN	41202#K515#Left sided colitis	rec	Chapter XI Diseases of the digestive system	0.0242	238202	221	4	0.0180995	237981	1164	0.00489115	3.7502	1.3926	10.0995
BSN	41202#F23#Acute and transient psychotic disorders	syn	Chapter V Mental and behavioural disorders	0.0242	411772	165	6	0.0363636	411607	5494	0.0133477	2.7894	1.234	6.3053
GCK	union#H400#Glaucoma suspect	UR	Chapter VII Diseases of the eye and adnexa	0.0242	267273	2659	5	0.00188041	264614	158	0.000597096	3.1533	1.2935	7.6873
GCK	union#R09#Other symptoms and signs involving the circulatory and respiratory systems	flexnonsynmtr	Chapter XVIII Symptoms signs and abnormal clinical and laboratory findings not elsewhere classified	0.0242	92385	2276	0	0	90109	170	0.0018866	0	NA	NA
GCK	41202#I70#Atherosclerosis	flexnonsynmtr	Chapter IX Diseases of the circulatory system	0.0242	192305	1347	7	0.00519673	190958	394	0.00206328	2.5266	1.1943	5.345
GCK	union#E282#Polycystic ovarian syndrome	ptvraredmg	Chapter IV Endocrine nutritional and metabolic diseases	0.0242	132843	316	3	0.00949367	132527	255	0.00192414	4.9717	1.5843	15.602
GCK	union#M131#Monoarthritis not elsewhere classified	raredmg	Chapter XIII Diseases of the musculoskeletal system and connective tissue	0.0242	139779	121	2	0.0165289	139658	274	0.00196194	8.5496	2.1029	34.7586
GIGYF1	union#M5497#Dorsalgia unspecified Lumbosacral region	flexdmg	Chapter XIII Diseases of the musculoskeletal system and connective tissue	0.0242	103584	100	4	0.04	103484	1125	0.0108712	3.7911	1.392	10.3251
GIGYF1	40002#I48#Atrial fibrillation and flutter	flexnonsynmtr	Chapter IX Diseases of the circulatory system	0.0242	273032	1106	16	0.0144665	271926	2142	0.00787714	1.8488	1.1265	3.0342
GIGYF1	40002#Block I30-I52#I30-I52 Other forms of heart disease	ptv	Chapter IX Diseases of the circulatory system	0.0242	267505	3885	5	0.001287	263620	107	0.000405887	3.1736	1.2937	7.7852
GIGYF1	40002#Block I30-I52#I30-I52 Other forms of heart disease	ptv5pcnt	Chapter IX Diseases of the circulatory system	0.0242	267505	3885	5	0.001287	263620	107	0.000405887	3.1736	1.2937	7.7852
GIGYF1	union#G711#Myotonic disorders	ptvraredmg	Chapter VI Diseases of the nervous system	0.0242	223885	80	3	0.0375	223805	1723	0.00769867	5.0218	1.5831	15.9299
GIGYF1	union#E348#Other specified endocrine disorders	syn	Chapter IV Endocrine nutritional and metabolic diseases	0.0242	238589	49	2	0.0408163	238540	1166	0.00488807	8.663	2.1018	35.7066
GIGYF1	union#C49#Malignant neoplasm of other connective and soft tissue	syn	Chapter II Neoplasms	0.0242	225083	683	8	0.011713	224400	1128	0.00502674	2.3459	1.1655	4.7218
HNF1A	union#Z856#Personal history of leukaemia	URmtr	Chapter XXI Factors influencing health status and contact with health services	0.0242	120531	690	2	0.00289855	119841	40	0.000333776	8.7065	2.1	36.0965
HNF1A	union#D171#Benign lipomatous neoplasm of skin and subcutaneous tissue of trunk	flexdmg	Chapter II Neoplasms	0.0242	260582	2679	31	0.0115715	257903	1946	0.00754547	1.5398	1.0776	2.2002
HNF1A	41202#M2594#Joint disorder unspecified Hand	flexdmg	Chapter XIII Diseases of the musculoskeletal system and connective tissue	0.0242	297642	32	2	0.0625	297610	2241	0.00752999	8.7868	2.0986	36.7904
HNF1A	41202#K089#Disorder of teeth and supporting structures unspecified	flexnonsynmtr	Chapter XI Diseases of the digestive system	0.0242	238202	221	3	0.0135747	237981	658	0.00276493	4.9634	1.5843	15.5494
HNF1A	union#H920#Otalgia	ptv	Chapter VIII Diseases of the ear and mastoid process	0.0242	193216	472	1	0.00211864	192744	9	4.66941e-05	45.4671	5.7488	359.598
HNF1A	131185#Source of report of H36 retinal disorders in DCE	ptv5pcnt	Chapter VII Diseases of the eye and adnexa	0.0242	303448	3504	2	0.000570776	299944	19	6.33452e-05	9.0151	2.099	38.7192
HNF1A	20002#1310#paget's disease	ptvraredmg	Chapter XIII Diseases of the musculoskeletal system and connective tissue	0.0242	244993	55	2	0.0363636	244938	1067	0.0043562	8.6248	2.0991	35.4371
HNF1A	union#F42#Obsessive-compulsive disorder	raredmg	Chapter V Mental and behavioural disorders	0.0242	220956	800	8	0.01	220156	944	0.00428787	2.3456	1.1655	4.7206
HNF1A	41202#O440#Placenta praevia specified as without haemorrhage	raredmg	Chapter XV Pregnancy childbirth and the puerperium	0.0242	212260	57	2	0.0350877	212203	890	0.0041941	8.6338	2.1028	35.4501
HNF4A	41202#D251#Intramural leiomyoma of uterus	flexnonsynmtr	Chapter II Neoplasms	0.0242	159650	503	6	0.0119284	159147	691	0.0043419	2.7684	1.2335	6.2134
IGF1R	41202#K429#Umbilical hernia without obstruction or gangrene	UR	Chapter XI Diseases of the digestive system	0.0242	141788	3863	1	0.000258866	137925	232	0.00168207	0.1537	0.0216	1.0959
IGF1R	41202#G70#Myasthenia gravis and other myoneural disorders	flexdmg	Chapter VI Diseases of the nervous system	0.0242	308873	193	5	0.0259067	308680	2589	0.00838733	3.1443	1.2926	7.6489
IGF1R	132491#Source of report of Q33 congenital malformations of lung	flexnonsynmtr	Chapter XVII Congenital malformations deformations and chromosomal abnormalities	0.0242	419387	61	2	0.0327869	419326	1644	0.00392058	8.6124	2.1025	35.2778
IGF1R	union#F02#Dementia in other diseases classified elsewhere	raredmg	Chapter V Mental and behavioural disorders	0.0242	179749	813	8	0.0098401	178936	754	0.0042138	2.3485	1.1661	4.7296
IGF1R	union#D039#Melanoma in situ unspecified	rec	Chapter II Neoplasms	0.0242	257944	41	1	0.0243902	257903	153	0.000593246	42.116	5.7532	308.307
IGF1R	union#R749#Abnormal level of unspecified serum enzyme	syn	Chapter XVIII Symptoms signs and abnormal clinical and laboratory findings not elsewhere classified	0.0242	64356	32	2	0.0625	64324	483	0.00750886	8.8117	2.0999	36.9757
IGF1R	41202#M471#Other spondylosis with myelopathy	syn	Chapter XIII Diseases of the musculoskeletal system and connective tissue	0.0242	257317	230	5	0.0217391	257087	1806	0.00702486	3.1411	1.2932	7.6295
IP6K1	40002#K709#Alcoholic liver disease unspecified	UR	Chapter XI Diseases of the digestive system	0.0242	220082	93	1	0.0107527	219989	57	0.000259104	41.9397	5.7464	306.093
IP6K1	union#M341#CR(E)ST syndrome	UR	Chapter XIII Diseases of the musculoskeletal system and connective tissue	0.0242	86164	88	1	0.0113636	86076	23	0.000267206	43.005	5.744	321.977
IP6K1	40001#I629#Intracranial haemorrhage (nontraumatic) unspecified	UR	Chapter IX Diseases of the circulatory system	0.0242	407844	100	1	0.01	407744	99	0.000242799	41.5922	5.7443	301.152
IRS2	41202#E160#Drug-induced hypoglycaemia without coma	flexdmg	Chapter IV Endocrine nutritional and metabolic diseases	0.0242	405158	56	2	0.0357143	405102	1733	0.00427793	8.6207	2.1002	35.3858
IRS2	41202#M2335#Other meniscus derangements Posterior horn of lateral meniscus	flexnonsynmtr	Chapter XIII Diseases of the musculoskeletal system and connective tissue	0.0242	297689	79	3	0.0379747	297610	2319	0.00779208	5.0264	1.5845	15.9451
IRS2	union#Block M15-M19#M15-M19 Arthrosis	flexnonsynmtr	Chapter XIII Diseases of the musculoskeletal system and connective tissue	0.0242	201965	78487	658	0.00838355	123478	922	0.00746692	1.1238	1.0164	1.2425
IRS2	union#N901#Moderate vulvar dysplasia	flexnonsynmtr	Chapter XIV Diseases of the genitourinary system	0.0242	91263	32	2	0.0625	91231	686	0.00751937	8.7993	2.0987	36.8931
IRS2	union#R10#Abdominal and pelvic pain	flexnonsynmtr	Chapter XVIII Symptoms signs and abnormal clinical and laboratory findings not elsewhere classified	0.0242	167183	46862	394	0.00840767	120321	881	0.00732208	1.1495	1.0203	1.2951
IRS2	41202#N318#Other neuromuscular dysfunction of bladder	raredmg	Chapter XIV Diseases of the genitourinary system	0.0242	270827	666	4	0.00600601	270161	436	0.00161385	3.738	1.3925	10.034
MC4R	union#R739#Hyperglycaemia unspecified	URmtr	Chapter XVIII Symptoms signs and abnormal clinical and laboratory findings not elsewhere classified	0.0242	83985	846	2	0.00236407	83139	22	0.000264617	8.9527	2.1018	38.1338
MC4R	40011#8012#Large cell carcinoma NOS	ptv	Chapter II Neoplasms	0.0242	419387	57	1	0.0175439	419330	179	0.000426871	41.8147	5.7569	303.716
MC4R	40011#8012#Large cell carcinoma NOS	ptv5pcnt	Chapter II Neoplasms	0.0242	419387	57	1	0.0175439	419330	179	0.000426871	41.8147	5.7569	303.716
MC4R	41202#M1394#Arthritis unspecified Hand	ptvraredmg	Chapter XIII Diseases of the musculoskeletal system and connective tissue	0.0242	211816	387	4	0.0103359	211429	589	0.00278581	3.7385	1.3913	10.0453
MC4R	41202#K29#Gastritis and duodenitis	raredmg	Chapter XI Diseases of the digestive system	0.0242	255208	24640	77	0.003125	230568	542	0.00235072	1.3304	1.0475	1.6897
MC4R	union#F059#Delirium unspecified	syn	Chapter V Mental and behavioural disorders	0.0242	204780	3973	9	0.00226529	200807	204	0.0010159	2.2326	1.1444	4.3558
NAA15	union#L57#Skin changes due to chronic exposure to nonionizing radiation	UR	Chapter XII Diseases of the skin and subcutaneous tissue	0.0242	193561	18678	3	0.000160617	174883	94	0.000537502	0.2987	0.0946	0.943
NAA15	union#Block L00-L08#L00-L08 Infections of the skin and subcutaneous tissue	URmtr	Chapter XII Diseases of the skin and subcutaneous tissue	0.0242	183735	18070	13	0.000719424	165665	57	0.000344068	2.0917	1.145	3.8213
NAA15	union#R002#Palpitations	ptvraredmg	Chapter XVIII Symptoms signs and abnormal clinical and laboratory findings not elsewhere classified	0.0242	122476	6660	14	0.0021021	115816	126	0.00108793	1.9342	1.1129	3.3615
PCSK1	41202#K073#Anomalies of tooth position	UR	Chapter XI Diseases of the digestive system	0.0242	238197	216	2	0.00925926	237981	261	0.00109673	8.5122	2.104	34.4384
PCSK1	41202#J188#Other pneumonia organism unspecified	URmtr	Chapter X Diseases of the respiratory system	0.0242	372705	32	1	0.03125	372673	284	0.000762062	42.2977	5.7545	310.906
PCSK1	union#G831#Monoplegia of lower limb	ptv	Chapter VI Diseases of the nervous system	0.0242	277171	93	1	0.0107527	277078	72	0.000259855	41.8185	5.7501	304.131
PCSK1	union#D259#Leiomyoma of uterus unspecified	ptv	Chapter II Neoplasms	0.0242	143662	9951	7	0.000703447	133711	35	0.000261759	2.6886	1.1939	6.0544
PCSK1	union#G831#Monoplegia of lower limb	ptv5pcnt	Chapter VI Diseases of the nervous system	0.0242	277171	93	1	0.0107527	277078	72	0.000259855	41.8185	5.7501	304.131
PCSK1	union#D259#Leiomyoma of uterus unspecified	ptv5pcnt	Chapter II Neoplasms	0.0242	143662	9951	7	0.000703447	133711	35	0.000261759	2.6886	1.1939	6.0544
PCSK1	40002#F03#Unspecified dementia	ptvraredmg	Chapter V Mental and behavioural disorders	0.0242	308420	431	5	0.0116009	307989	1151	0.00373715	3.1289	1.2932	7.5705
PCSK1	union#F445#Dissociative convulsions	ptvraredmg	Chapter V Mental and behavioural disorders	0.0242	188453	66	2	0.030303	188387	682	0.00362021	8.6009	2.101	35.2085
PCSK1	132103#Source of report of N63 unspecified lump in breast	raredmg	Chapter XIV Diseases of the genitourinary system	0.0242	234135	13716	63	0.00459318	220419	747	0.003389	1.357	1.0487	1.7559
PCSK1	union#M67#Other disorders of synovium and tendon	raredmgmtr	Chapter XIII Diseases of the musculoskeletal system and connective tissue	0.0242	123736	10526	35	0.0033251	113210	247	0.00218179	1.5258	1.0703	2.1751
PCSK1	131865#Source of report of M13 other arthritis	rec	Chapter XIII Diseases of the musculoskeletal system and connective tissue	0.0242	370136	35582	5	0.00014052	334554	13	3.88577e-05	3.6167	1.2893	10.1455
PTPRG	union#I42#Cardiomyopathy	UR	Chapter IX Diseases of the circulatory system	0.0242	119784	2948	1	0.000339213	116836	255	0.00218255	0.1551	0.0218	1.106
PTPRG	union#K21#Gastro-oesophageal reflux disease	flexnonsynmtr	Chapter XI Diseases of the digestive system	0.0242	220739	64559	991	0.0153503	156180	2199	0.0140799	1.0916	1.0122	1.1773
RIF1	union#B956#Staphylococcus aureus as the cause of diseases classified to other chapters	URmtr	Chapter I Certain infectious and parasitic diseases	0.0242	217475	3920	9	0.00229592	213555	220	0.00103018	2.2315	1.1449	4.3492
RIF1	41202#K529#Noninfective gastroenteritis and colitis unspecified	flexnonsynmtr	Chapter XI Diseases of the digestive system	0.0242	227521	12596	146	0.011591	214925	2047	0.00952425	1.2195	1.0301	1.4439
RIF1	union#M2546#Effusion of joint Lower leg	flexnonsynmtr	Chapter XIII Diseases of the musculoskeletal system and connective tissue	0.0242	122086	1479	24	0.0162272	120607	1200	0.00994967	1.6413	1.0922	2.4667
RIF1	union#N323#Diverticulum of bladder	raredmg	Chapter XIV Diseases of the genitourinary system	0.0242	139583	1553	9	0.00579524	138030	361	0.00261537	2.2229	1.1451	4.3152
RIF1	union#M221#Recurrent subluxation of patella	rec	Chapter XIII Diseases of the musculoskeletal system and connective tissue	0.0242	106073	49	1	0.0204082	106024	52	0.000490455	42.4567	5.7523	313.366
RIF1	union#L80#Vitiligo	syn	Chapter XII Diseases of the skin and subcutaneous tissue	0.0242	175838	911	11	0.0120746	174927	1012	0.00578527	2.1004	1.1553	3.8187
RMC1	41202#G08#Intracranial and intraspinal phlebitis and thrombophlebitis	URmtr	Chapter VI Diseases of the nervous system	0.0242	384105	50	1	0.02	384055	187	0.000486909	41.8933	5.7548	304.968
RMC1	union#C64#Malignant neoplasm of kidney except renal pelvis	flexdmg	Chapter II Neoplasms	0.0242	196733	2388	16	0.00670017	194345	706	0.00363272	1.8501	1.1253	3.0417
RMC1	union#Q15#Other congenital malformations of eye	flexnonsynmtr	Chapter XVII Congenital malformations deformations and chromosomal abnormalities	0.0242	403397	48	2	0.0416667	403349	2014	0.00499319	8.664	2.1017	35.7158
RMC1	union#H905#Sensorineural hearing loss unspecified	ptv	Chapter VIII Diseases of the ear and mastoid process	0.0242	155792	850	2	0.00235294	154942	42	0.000271069	8.6983	2.1022	35.9914
RMC1	union#Block M80-M85#M80-M85 Disorders of bone density and structure	ptv	Chapter XIII Diseases of the musculoskeletal system and connective tissue	0.0242	113332	21510	9	0.00041841	91822	13	0.000141578	2.9561	1.2634	6.9166
RMC1	union#H905#Sensorineural hearing loss unspecified	ptv5pcnt	Chapter VIII Diseases of the ear and mastoid process	0.0242	155792	850	2	0.00235294	154942	42	0.000271069	8.6983	2.1022	35.9914
RMC1	union#Block M80-M85#M80-M85 Disorders of bone density and structure	ptv5pcnt	Chapter XIII Diseases of the musculoskeletal system and connective tissue	0.0242	113332	21510	9	0.00041841	91822	13	0.000141578	2.9561	1.2634	6.9166
RMC1	41202#K56#Paralytic ileus and intestinal obstruction without hernia	ptvraredmg	Chapter XI Diseases of the digestive system	0.0242	242363	4382	18	0.00410771	237981	544	0.0022859	1.8003	1.1246	2.8819
RMC1	union#Z855#Personal history of malignant neoplasm of urinary tract	raredmg	Chapter XXI Factors influencing health status and contact with health services	0.0242	103331	5159	16	0.00310138	98172	164	0.00167054	1.8592	1.1118	3.1088
SLTM	41202#M720#Palmar fascial fibromatosis [Dupuytren]	UR	Chapter XIII Diseases of the musculoskeletal system and connective tissue	0.0242	188741	5115	0	0	183626	156	0.000849553	0	NA	NA
SLTM	41202#E880#Disorders of plasma-protein metabolism not elsewhere classified	UR	Chapter IV Endocrine nutritional and metabolic diseases	0.0242	405133	31	1	0.0322581	405102	319	0.000787456	42.2971	5.7506	311.108
SLTM	union#M7918#Myalgia Other	flexnonsynmtr	Chapter XIII Diseases of the musculoskeletal system and connective tissue	0.0242	120821	228	4	0.0175439	120593	571	0.00473493	3.7535	1.3918	10.123
SLTM	union#E213#Hyperparathyroidism unspecified	flexnonsynmtr	Chapter IV Endocrine nutritional and metabolic diseases	0.0242	180090	871	9	0.010333	179219	841	0.00469258	2.2145	1.1443	4.2856
SLTM	union#A419#Sepsis unspecified	ptv	Chapter I Certain infectious and parasitic diseases	0.0242	233262	10500	5	0.00047619	222762	32	0.000143651	3.316	1.2918	8.5122
SLTM	40001#C91#Lymphoid leukaemia	ptv	Chapter II Neoplasms	0.0242	213451	109	1	0.00917431	213342	47	0.000220304	42.0203	5.7457	307.31
SLTM	union#Block F40-F48#F40-F48 Neurotic| stress-related and somatoform disorders	ptv5pcnt	Chapter V Mental and behavioural disorders	0.0242	209488	21067	8	0.000379741	188421	28	0.000148603	2.556	1.1648	5.6087
SLTM	union#M17#Gonarthrosis [arthrosis of knee]	ptvraredmg	Chapter XIII Diseases of the musculoskeletal system and connective tissue	0.0242	173832	37984	56	0.0014743	135848	279	0.00205377	0.7174	0.5383	0.9561
SLTM	union#L299#Pruritus unspecified	raredmg	Chapter XII Diseases of the skin and subcutaneous tissue	0.0242	177972	672	4	0.00595238	177300	283	0.00159616	3.7455	1.392	10.0783
SLTM	41202#R84#Abnormal findings in specimens from respiratory organs and thorax	raredmgmtr	Chapter XVIII Symptoms signs and abnormal clinical and laboratory findings not elsewhere classified	0.0242	264896	38	1	0.0263158	264858	170	0.000641853	42.0808	5.7408	308.458
SLTM	union#L509#Urticaria unspecified	syn	Chapter XII Diseases of the skin and subcutaneous tissue	0.0242	165845	418	4	0.00956938	165427	426	0.00257515	3.7423	1.3915	10.0643
TNK2	20002#1573#shingles	UR	Chapter I Certain infectious and parasitic diseases	0.0242	407717	353	3	0.00849858	407364	705	0.00173064	4.9442	1.5831	15.4415
TNK2	131783#Source of report of L65 other nonscarring hair loss	flexnonsynmtr	Chapter XII Diseases of the skin and subcutaneous tissue	0.0242	253817	2646	45	0.0170068	251171	3002	0.011952	1.4302	1.0629	1.9246
TNK2	union#H490#Third [oculomotor] nerve palsy	flexnonsynmtr	Chapter VII Diseases of the eye and adnexa	0.0242	264798	184	6	0.0326087	264614	3163	0.0119533	2.7863	1.2342	6.2902
TNK2	131883#Source of report of M22 disorders of patella	ptvraredmg	Chapter XIII Diseases of the musculoskeletal system and connective tissue	0.0242	402718	2784	24	0.00862069	399934	2104	0.00526087	1.6442	1.0976	2.4629
TNK2	union#D211#Benign neoplasm: Connective and other soft tissue of upper limb including shoulder	raredmg	Chapter II Neoplasms	0.0242	258149	246	4	0.0162602	257903	1133	0.00439312	3.7459	1.3922	10.079
TNK2	40006#D09#Carcinoma in situ of other and unspecified sites	raredmg	Chapter II Neoplasms	0.0242	196151	1343	12	0.00893522	194808	881	0.0045224	1.9846	1.1199	3.5169
TNK2	union#H90#Conductive and sensorineural hearing loss	raredmgmtr	Chapter VIII Diseases of the ear and mastoid process	0.0242	160437	7400	8	0.00108108	153037	361	0.00235891	0.4577	0.2271	0.9226
TNK2	union#N61#Inflammatory disorders of breast	syn	Chapter XIV Diseases of the genitourinary system	0.0242	96703	1769	22	0.0124364	94934	702	0.00739461	1.6904	1.1029	2.5908
TNK2	union#M8565#Other cyst of bone Pelvic region and thigh	syn	Chapter XIII Diseases of the musculoskeletal system and connective tissue	0.0242	107250	144	4	0.0277778	107106	806	0.00752526	3.7682	1.3913	10.2053
TNK2	union#O120#Gestational oedema	syn	Chapter XV Pregnancy childbirth and the puerperium	0.0242	191898	85	3	0.0352941	191813	1389	0.00724143	5.0156	1.5829	15.8932
UBB	union#I451#Other and unspecified right bundle-branch block	raredmg	Chapter IX Diseases of the circulatory system	0.0242	109618	4658	2	0.000429369	104960	4	3.81098e-05	11.271	2.0639	61.5531
UBB	41202#K317#Polyp of stomach and duodenum	raredmg	Chapter XI Diseases of the digestive system	0.0242	207321	4479	3	0.000669792	202842	26	0.000128179	5.2283	1.5819	17.2802
UBB	union#I451#Other and unspecified right bundle-branch block	raredmgmtr	Chapter IX Diseases of the circulatory system	0.0242	109618	4658	2	0.000429369	104960	4	3.81098e-05	11.271	2.0639	61.5531
UBB	41202#K317#Polyp of stomach and duodenum	raredmgmtr	Chapter XI Diseases of the digestive system	0.0242	207321	4479	3	0.000669792	202842	26	0.000128179	5.2283	1.5819	17.2802
UBR2	union#Block M70-M79#M70-M79 Other soft tissue disorders	raredmg	Chapter XIII Diseases of the musculoskeletal system and connective tissue	0.0242	177174	43759	204	0.0046619	133415	515	0.00386014	1.2087	1.0274	1.422
UBR2	41202#J328#Other chronic sinusitis	raredmgmtr	Chapter X Diseases of the respiratory system	0.0242	372788	115	2	0.0173913	372673	773	0.0020742	8.5153	2.1	34.5284
UBR3	union#Block H00-H06#H00-H06 Disorders of eyelid| lacrimal system and orbit	ptvraredmg	Chapter VII Diseases of the eye and adnexa	0.0242	259418	15117	67	0.0044321	244301	803	0.00328693	1.35	1.0516	1.733
UBR3	131907#Source of report of M41 scoliosis	raredmg	Chapter XIII Diseases of the musculoskeletal system and connective tissue	0.0242	314649	3674	4	0.00108873	310975	985	0.00316746	0.343	0.1284	0.9162
UBR3	union#F43#Reaction to severe stress and adjustment disorders	raredmg	Chapter V Mental and behavioural disorders	0.0242	200727	12375	53	0.00428283	188352	574	0.00304749	1.4071	1.0614	1.8655
UBR3	41202#M349#Systemic sclerosis unspecified	rec	Chapter XIII Diseases of the musculoskeletal system and connective tissue	0.0242	188256	87	1	0.0114943	188169	52	0.000276347	42.0655	5.7501	307.737
UBR3	union#H111#Conjunctival degenerations and deposits	rec	Chapter VII Diseases of the eye and adnexa	0.0242	204852	88	1	0.0113636	204764	56	0.000273486	42.0172	5.7518	306.937
UBR3	union#N645#Other signs and symptoms in breast	rec	Chapter XIV Diseases of the genitourinary system	0.0242	92840	863	2	0.0023175	91977	24	0.000260935	8.8998	2.1	37.7171
UBR3	union#H938#Other specified disorders of ear	syn	Chapter VIII Diseases of the ear and mastoid process	0.0242	192802	58	2	0.0344828	192744	794	0.00411945	8.634	2.1033	35.4415
APBA1	union#D80#Immunodeficiency with predominantly antibody defects	URmtr	Chapter III Diseases of the blood and blood-forming organs and certain disorders involving the immune mechanism	0.0243	360614	375	2	0.00533333	360239	228	0.000632913	8.4665	2.0968	34.1857
APBA1	131005#Source of report of G06 intracranial and intraspinal abscess and granuloma	flexnonsynmtr	Chapter VI Diseases of the nervous system	0.0243	339089	307	5	0.0162866	338782	1783	0.00526297	3.1293	1.2915	7.582
APBA1	41202#K25#Gastric ulcer	flexnonsynmtr	Chapter XI Diseases of the digestive system	0.0243	227075	3529	9	0.0025503	223546	1175	0.00525619	0.4839	0.2509	0.9331
APBA1	union#Block K20-K31#K20-K31 Diseases of oesophagus| stomach and duodenum	ptvraredmg	Chapter XI Diseases of the digestive system	0.0243	249904	94691	294	0.00310484	155213	567	0.00365304	0.8495	0.7377	0.9782
APBA1	41202#N45#Orchitis and epididymitis	raredmg	Chapter XIV Diseases of the genitourinary system	0.0243	158354	1076	8	0.00743494	157278	500	0.00317908	2.3487	1.1651	4.7349
BSN	41202#C457#Mesothelioma of other sites	flexdmg	Chapter II Neoplasms	0.0243	178222	62	3	0.0483871	178160	1777	0.00997418	5.0471	1.5807	16.1153
BSN	132023#Source of report of N13 obstructive and reflux uropathy	flexnonsynmtr	Chapter XIV Diseases of the genitourinary system	0.0243	320288	6010	99	0.0164725	314278	6478	0.0206123	0.7958	0.6514	0.9721
BSN	union#I479#Paroxysmal tachycardia unspecified	ptv	Chapter IX Diseases of the circulatory system	0.0243	136530	177	1	0.00564972	136353	18	0.00013201	43.035	5.7138	324.129
BSN	union#K610#Anal abscess	ptv	Chapter XI Diseases of the digestive system	0.0243	104602	1503	2	0.00133067	103099	15	0.000145491	9.1569	2.0922	40.0778
BSN	union#J942#Haemothorax	ptv	Chapter X Diseases of the respiratory system	0.0243	140020	172	1	0.00581395	139848	19	0.000135862	43.0376	5.7292	323.298
BSN	union#I479#Paroxysmal tachycardia unspecified	ptv5pcnt	Chapter IX Diseases of the circulatory system	0.0243	136530	177	1	0.00564972	136353	18	0.00013201	43.035	5.7138	324.129
BSN	union#K610#Anal abscess	ptv5pcnt	Chapter XI Diseases of the digestive system	0.0243	104602	1503	2	0.00133067	103099	15	0.000145491	9.1569	2.0922	40.0778
BSN	union#J942#Haemothorax	ptv5pcnt	Chapter X Diseases of the respiratory system	0.0243	140020	172	1	0.00581395	139848	19	0.000135862	43.0376	5.7292	323.298
BSN	union#M310#Hypersensitivity angiitis	ptvraredmg	Chapter XIII Diseases of the musculoskeletal system and connective tissue	0.0243	139691	33	2	0.0606061	139658	1019	0.0072964	8.7777	2.0979	36.7257
BSN	41202#D36#Benign neoplasm of other and unspecified sites	raredmg	Chapter II Neoplasms	0.0243	297925	848	11	0.0129717	297077	1850	0.00622734	2.0973	1.1549	3.8084
BSN	union#N482#Other inflammatory disorders of penis	raredmgmtr	Chapter XIV Diseases of the genitourinary system	0.0243	118168	225	3	0.0133333	117943	320	0.00271318	4.9672	1.5815	15.6013
GCK	132459#Source of report of Q15 other congenital malformations of eye	URmtr	Chapter XVII Congenital malformations deformations and chromosomal abnormalities	0.0243	419387	48	1	0.0208333	419339	214	0.000510327	41.6708	5.7232	303.406
GCK	41202#C509#Malignant neoplasm: Breast unspecified	flexnonsynmtr	Chapter II Neoplasms	0.0243	170235	9832	32	0.00325468	160403	336	0.00209472	1.5556	1.0818	2.2367
GCK	41202#R071#Chest pain on breathing	ptvraredmg	Chapter XVIII Symptoms signs and abnormal clinical and laboratory findings not elsewhere classified	0.0243	265143	285	3	0.0105263	264858	568	0.00214455	4.95	1.5822	15.4865
GCK	41202#C509#Malignant neoplasm: Breast unspecified	raredmg	Chapter II Neoplasms	0.0243	170235	9832	32	0.00325468	160403	336	0.00209472	1.5556	1.0818	2.2367
GCK	union#D63#Anaemia in chronic diseases classified elsewhere	syn	Chapter III Diseases of the blood and blood-forming organs and certain disorders involving the immune mechanism	0.0243	331956	1478	6	0.00405954	330478	487	0.00147362	2.762	1.2327	6.1882
GIGYF1	union#C480#Malignant neoplasm: Retroperitoneum	flexnonsynmtr	Chapter II Neoplasms	0.0243	257982	79	3	0.0379747	257903	2015	0.00781301	5.0128	1.58	15.9038
HNF1A	union#E079#Disorder of thyroid unspecified	flexnonsynmtr	Chapter IV Endocrine nutritional and metabolic diseases	0.0243	164391	779	6	0.00770218	163612	458	0.00279931	2.7651	1.2319	6.2062
HNF1A	union#K04#Diseases of pulp and periapical tissues	raredmg	Chapter XI Diseases of the digestive system	0.0243	157407	7014	18	0.0025663	150393	658	0.0043752	0.5855	0.3663	0.9357
HNF1A	union#R232#Flushing	syn	Chapter XVIII Symptoms signs and abnormal clinical and laboratory findings not elsewhere classified	0.0243	120472	151	3	0.0198675	120321	488	0.00405582	4.9776	1.5817	15.6647
HNF4A	41202#M4787#Other spondylosis Lumbosacral region	UR	Chapter XIII Diseases of the musculoskeletal system and connective tissue	0.0243	246542	301	2	0.00664452	246241	194	0.000787846	8.4835	2.0969	34.322
HNF4A	union#D259#Leiomyoma of uterus unspecified	flexnonsynmtr	Chapter II Neoplasms	0.0243	143662	9951	60	0.00602954	133711	589	0.00440502	1.371	1.0504	1.7895
HNF4A	union#G628#Other specified polyneuropathies	raredmg	Chapter VI Diseases of the nervous system	0.0243	200050	440	4	0.00909091	199610	489	0.00244978	3.7358	1.3902	10.0386
HNF4A	union#Block H65-H75#H65-H75 Diseases of middle ear and mastoid	raredmg	Chapter VIII Diseases of the ear and mastoid process	0.0243	164695	4096	18	0.00439453	160599	394	0.00245332	1.7948	1.1179	2.8815
IGF1R	41202#ChapterIX#Chapter IX Diseases of the circulatory system	UR	Chapter IX Diseases of the circulatory system	0.0243	340707	97071	135	0.00139073	243636	424	0.0017403	0.7989	0.6581	0.9697
IGF1R	41202#M66#Spontaneous rupture of synovium and tendon	URmtr	Chapter XIII Diseases of the musculoskeletal system and connective tissue	0.0243	262740	664	3	0.00451807	262076	240	0.000915765	4.9515	1.5817	15.501
IGF1R	union#C188#Malignant neoplasm: Overlapping lesion of colon	flexdmg	Chapter II Neoplasms	0.0243	257976	73	3	0.0410959	257903	2182	0.00846055	5.0227	1.5803	15.9639
IGF1R	41202#Block D00-D09#D00-D09 In situ neoplasms	ptv	Chapter II Neoplasms	0.0243	242814	6726	4	0.000594707	236088	36	0.000152486	3.9018	1.3884	10.9653
IGF1R	41202#Block D00-D09#D00-D09 In situ neoplasms	ptv5pcnt	Chapter II Neoplasms	0.0243	242814	6726	4	0.000594707	236088	36	0.000152486	3.9018	1.3884	10.9653
IGF1R	union#L700#Acne vulgaris	syn	Chapter XII Diseases of the skin and subcutaneous tissue	0.0243	197274	301	6	0.0199336	196973	1435	0.00728526	2.7715	1.233	6.2295
IGF1R	41202#D31#Benign neoplasm of eye and adnexa	syn	Chapter II Neoplasms	0.0243	297162	85	3	0.0352941	297077	2153	0.00724728	5.0116	1.5823	15.8735
IP6K1	union#R943#Abnormal results of cardiovascular function studies	UR	Chapter XVIII Symptoms signs and abnormal clinical and laboratory findings not elsewhere classified	0.0243	85376	1156	2	0.0017301	84220	16	0.000189979	9.1209	2.0947	39.7144
IP6K1	41202#A41#Other sepsis	URmtr	Chapter I Certain infectious and parasitic diseases	0.0243	330383	7212	5	0.000693289	323171	70	0.000216604	3.2023	1.2921	7.9364
IP6K1	union#Block G35-G37#G35-G37 Demyelinating diseases of the central nervous system	flexdmg	Chapter VI Diseases of the nervous system	0.0243	204941	2032	4	0.0019685	202909	106	0.000522402	3.7736	1.3892	10.2504
IP6K1	131573#Source of report of K10 other diseases of jaws	flexnonsynmtr	Chapter XI Diseases of the digestive system	0.0243	359539	1657	5	0.0030175	357882	346	0.000966799	3.1275	1.2919	7.5717
IP6K1	union#Block G35-G37#G35-G37 Demyelinating diseases of the central nervous system	ptvraredmg	Chapter VI Diseases of the nervous system	0.0243	204941	2032	4	0.0019685	202909	106	0.000522402	3.7736	1.3892	10.2504
IP6K1	20002#1281#retinal detachment	raredmg	Chapter VII Diseases of the eye and adnexa	0.0243	310290	1425	3	0.00210526	308865	131	0.000424134	4.972	1.5812	15.6349
IRS2	union#E29#Testicular dysfunction	flexdmg	Chapter IV Endocrine nutritional and metabolic diseases	0.0243	110373	511	6	0.0117417	109862	469	0.00426899	2.7713	1.2328	6.2295
IRS2	41202#N450#Orchitis epididymitis and epididymo-orchitis with abscess	flexdmg	Chapter XIV Diseases of the genitourinary system	0.0243	157336	58	2	0.0344828	157278	650	0.00413281	8.6059	2.0957	35.34
IRS2	131869#Source of report of M15 polyarthrosis	flexnonsynmtr	Chapter XIII Diseases of the musculoskeletal system and connective tissue	0.0243	338918	12815	123	0.00959813	326103	2529	0.00775522	1.2399	1.0338	1.4872
IRS2	41202#N818#Other female genital prolapse	flexnonsynmtr	Chapter XIV Diseases of the genitourinary system	0.0243	158746	138	4	0.0289855	158608	1249	0.00787476	3.7608	1.389	10.183
IRS2	union#L93#Lupus erythematosus	raredmg	Chapter XII Diseases of the skin and subcutaneous tissue	0.0243	134881	393	3	0.00763359	134488	208	0.00154661	4.966	1.5818	15.5907
IRS2	20002#1123#sleep apnoea	raredmg	Chapter X Diseases of the respiratory system	0.0243	231735	1376	6	0.00436047	230359	364	0.00158014	2.7672	1.2329	6.2111
IRS2	union#M511#Lumbar and other intervertebral disc disorders with radiculopathy	raredmgmtr	Chapter XIII Diseases of the musculoskeletal system and connective tissue	0.0243	132857	5760	11	0.00190972	127097	114	0.000896953	2.1313	1.1472	3.9595
IRS2	union#K011#Impacted teeth	syn	Chapter XI Diseases of the digestive system	0.0243	161582	2099	18	0.00857551	159483	764	0.00479048	1.7969	1.1238	2.8733
IRS2	41202#I498#Other specified cardiac arrhythmias	syn	Chapter IX Diseases of the circulatory system	0.0243	230248	336	5	0.014881	229912	1104	0.00480184	3.1307	1.2919	7.5865
MC4R	40006#C79#Secondary malignant neoplasm of other and unspecified sites	URmtr	Chapter II Neoplasms	0.0243	318968	89	1	0.011236	318879	87	0.000272831	41.6395	5.7361	302.272
MC4R	131651#Source of report of K64 haemorrhoids and perianal venous thrombosis	URmtr	Chapter XI Diseases of the digestive system	0.0243	398001	39532	4	0.000101184	358469	106	0.000295702	0.3421	0.1261	0.9285
MC4R	union#E109#Type 1 diabetes mellitus; Without complications	flexdmg	Chapter IV Endocrine nutritional and metabolic diseases	0.0243	186867	3627	20	0.0055142	183240	581	0.00317071	1.7432	1.1149	2.7256
MC4R	41202#N369#Urethral disorder unspecified	ptv	Chapter XIV Diseases of the genitourinary system	0.0243	315940	54	1	0.0185185	315886	143	0.000452695	41.6602	5.7223	303.303
MC4R	41202#N369#Urethral disorder unspecified	ptv5pcnt	Chapter XIV Diseases of the genitourinary system	0.0243	315940	54	1	0.0185185	315886	143	0.000452695	41.6602	5.7223	303.303
MC4R	union#N481#Balanoposthitis	raredmg	Chapter XIV Diseases of the genitourinary system	0.0243	118416	473	4	0.00845666	117943	268	0.00227228	3.7449	1.3895	10.0929
MC4R	union#Z291#Prophylactic immunotherapy	raredmgmtr	Chapter XXI Factors influencing health status and contact with health services	0.0243	154828	256	2	0.0078125	154572	143	0.000925135	8.5033	2.0948	34.5174
MC4R	union#L893#Stage IV decubitus ulcer	raredmgmtr	Chapter XII Diseases of the skin and subcutaneous tissue	0.0243	151262	259	2	0.00772201	151003	138	0.000913889	8.5076	2.0952	34.5445
MC4R	42009#Source of ischaemic stroke report	raredmgmtr	Chapter IX Diseases of the circulatory system	0.0243	313882	9006	16	0.00177659	304876	293	0.000961046	1.8501	1.1181	3.0614
NAA15	40002#ChapterXIII#Chapter XIII Diseases of the musculoskeletal system and connective tissue	ptv	Chapter XIII Diseases of the musculoskeletal system and connective tissue	0.0243	419255	543	1	0.00184162	418712	18	4.2989e-05	42.9166	5.719	322.057
NAA15	40006#C82#Follicular lymphoma	ptv	Chapter II Neoplasms	0.0243	319534	655	1	0.00152672	318879	11	3.44958e-05	44.3242	5.7141	343.821
NAA15	40002#ChapterXIII#Chapter XIII Diseases of the musculoskeletal system and connective tissue	ptv5pcnt	Chapter XIII Diseases of the musculoskeletal system and connective tissue	0.0243	419255	543	1	0.00184162	418712	18	4.2989e-05	42.9166	5.719	322.057
NAA15	40006#C82#Follicular lymphoma	ptv5pcnt	Chapter II Neoplasms	0.0243	319534	655	1	0.00152672	318879	11	3.44958e-05	44.3242	5.7141	343.821
NAA15	40001#ChapterXIV#Chapter XIV Diseases of the genitourinary system	ptvraredmg	Chapter XIV Diseases of the genitourinary system	0.0243	325438	222	2	0.00900901	325216	349	0.00107313	8.4623	2.0948	34.1849
NAA15	union#G834#Cauda equina syndrome	raredmgmtr	Chapter VI Diseases of the nervous system	0.0243	277476	398	2	0.00502513	277078	165	0.0005955	8.4761	2.0948	34.296
PCSK1	union#G122#Motor neuron disease	UR	Chapter VI Diseases of the nervous system	0.0243	235026	557	3	0.005386	234469	256	0.00109183	4.9543	1.5825	15.5106
PCSK1	131881#Source of report of M21 other acquired deformities of limbs	UR	Chapter XIII Diseases of the musculoskeletal system and connective tissue	0.0243	407353	4906	11	0.00224215	402447	430	0.00106846	2.101	1.154	3.8249
PCSK1	union#M869#Osteomyelitis unspecified	URmtr	Chapter XIII Diseases of the musculoskeletal system and connective tissue	0.0243	98805	861	3	0.00348432	97944	68	0.000694274	5.0327	1.5804	16.0259
PCSK1	131499#Source of report of J47 bronchiectasis	URmtr	Chapter X Diseases of the respiratory system	0.0243	401086	5439	9	0.00165472	395647	295	0.000745614	2.2213	1.1438	4.3139
PCSK1	41202#L659#Nonscarring hair loss unspecified	URmtr	Chapter XII Diseases of the skin and subcutaneous tissue	0.0243	230866	33	1	0.030303	230833	171	0.000740795	42.1531	5.7275	310.238
PCSK1	union#M859#Disorder of bone density and structure unspecified	flexdmg	Chapter XIII Diseases of the musculoskeletal system and connective tissue	0.0243	94723	188	4	0.0212766	94535	544	0.00575448	3.756	1.3898	10.1506
PCSK1	union#H261#Traumatic cataract	flexnonsynmtr	Chapter VII Diseases of the eye and adnexa	0.0243	165494	127	3	0.023622	165367	800	0.00483772	4.9768	1.5801	15.6757
PCSK1	41202#Block F00-F09#F00-F09 Organic| including symptomatic| mental disorders	raredmg	Chapter V Mental and behavioural disorders	0.0243	352235	1737	12	0.00690846	350498	1227	0.00350073	1.9802	1.1193	3.5034
PCSK1	41202#I840#I840 Internal thrombosed haemorrhoids	raredmgmtr	Chapter IX Diseases of the circulatory system	0.0243	226083	103	2	0.0194175	225980	524	0.00231879	8.52	2.0964	34.6266
PTPRG	41202#J93#Pneumothorax	flexdmg	Chapter X Diseases of the respiratory system	0.0243	270136	614	16	0.0260586	269522	3845	0.014266	1.8487	1.1241	3.0405
PTPRG	41202#O210#Mild hyperemesis gravidarum	flexnonsynmtr	Chapter XV Pregnancy childbirth and the puerperium	0.0243	212313	110	5	0.0454545	212203	3140	0.0147972	3.1705	1.2918	7.7815
PTPRG	union#I77#Other disorders of arteries and arterioles	flexnonsynmtr	Chapter IX Diseases of the circulatory system	0.0243	121076	2972	58	0.0195155	118104	1700	0.0143941	1.3629	1.0464	1.7751
PTPRG	41202#ChapterXII#Chapter XII Diseases of the skin and subcutaneous tissue	raredmgmtr	Chapter XII Diseases of the skin and subcutaneous tissue	0.0243	398710	45112	125	0.00277088	353598	786	0.00222286	1.2472	1.0324	1.5067
PTPRG	20002#1225#hyperthyroidism|thyrotoxicosis	raredmgmtr	Chapter IV Endocrine nutritional and metabolic diseases	0.0243	219513	3215	14	0.00435459	216298	495	0.00228851	1.9068	1.1197	3.247
PTPRG	132505#Source of report of Q40 other congenital malformations of upper alimentary tract	raredmgmtr	Chapter XVII Congenital malformations deformations and chromosomal abnormalities	0.0243	303117	276	3	0.0108696	302841	671	0.00221568	4.9487	1.5822	15.4783
RIF1	130775#Source of report of E55 vitamin d deficiency	UR	Chapter IV Endocrine nutritional and metabolic diseases	0.0243	350914	4546	12	0.00263968	346368	461	0.00133095	1.9859	1.1187	3.5252
RIF1	20002#1289#schizophrenia	UR	Chapter V Mental and behavioural disorders	0.0243	260697	468	3	0.00641026	260229	339	0.0013027	4.946	1.5815	15.4688
RIF1	20002#1331#pernicious anaemia	flexdmg	Chapter III Diseases of the blood and blood-forming organs and certain disorders involving the immune mechanism	0.0243	301818	1272	11	0.0086478	300546	1245	0.00414246	2.0971	1.1554	3.8064
RIF1	union#R638#Other symptoms and signs concerning food and fluid intake	flexnonsynmtr	Chapter XVIII Symptoms signs and abnormal clinical and laboratory findings not elsewhere classified	0.0243	90465	1203	20	0.0166251	89262	857	0.00960095	1.744	1.1153	2.727
RIF1	union#Z138#Special screening examination for other specified diseases and disorders	flexnonsynmtr	Chapter XXI Factors influencing health status and contact with health services	0.0243	150997	3842	24	0.00624675	147155	1450	0.00985356	0.6317	0.4214	0.9467
RIF1	union#I517#Cardiomegaly	ptvraredmg	Chapter IX Diseases of the circulatory system	0.0243	124141	8192	37	0.0045166	115949	352	0.00303582	1.49	1.0611	2.0923
RIF1	union#E559#Vitamin D deficiency unspecified	raredmg	Chapter IV Endocrine nutritional and metabolic diseases	0.0243	211045	3918	18	0.00459418	207127	531	0.00256364	1.7957	1.1214	2.8754
RIF1	union#Z860#Personal history of other neoplasms	raredmg	Chapter XXI Factors influencing health status and contact with health services	0.0243	165000	10428	40	0.00383583	154572	404	0.00261367	1.4694	1.0612	2.0347
RIF1	41202#N300#Acute cystitis	raredmgmtr	Chapter XIV Diseases of the genitourinary system	0.0243	316043	157	2	0.0127389	315886	480	0.00151954	8.4787	2.0956	34.3041
RIF1	40006#C41#Malignant neoplasm of bone and articular cartilage of other and unspecified sites	rec	Chapter II Neoplasms	0.0243	209747	40	1	0.025	209707	128	0.000610375	41.983	5.7244	307.903
RMC1	41202#F002#Dementia in Alzheimer disease atypical or mixed type	UR	Chapter V Mental and behavioural disorders	0.0243	411637	30	1	0.0333333	411607	337	0.000818742	42.0823	5.7159	309.82
RMC1	130197#Source of report of B16 acute hepatitis b	UR	Chapter I Certain infectious and parasitic diseases	0.0243	316693	290	2	0.00689655	316403	259	0.000818576	8.4766	2.0986	34.2392
RMC1	132459#Source of report of Q15 other congenital malformations of eye	flexnonsynmtr	Chapter XVII Congenital malformations deformations and chromosomal abnormalities	0.0243	419387	48	2	0.0416667	419339	2099	0.0050055	8.6426	2.0966	35.6266
RMC1	120004#Ever had complex regional pain syndrome also known as CRPS	ptv	Chapter VI Diseases of the nervous system	0.0243	128085	3097	3	0.000968679	124988	23	0.000184018	5.2682	1.5809	17.5554
RMC1	union#H271#Dislocation of lens	ptv	Chapter VII Diseases of the eye and adnexa	0.0243	199656	91	1	0.010989	199565	53	0.000265578	41.8264	5.7222	305.728
RMC1	120004#Ever had complex regional pain syndrome also known as CRPS	ptv5pcnt	Chapter VI Diseases of the nervous system	0.0243	128085	3097	3	0.000968679	124988	23	0.000184018	5.2682	1.5809	17.5554
RMC1	union#H271#Dislocation of lens	ptv5pcnt	Chapter VII Diseases of the eye and adnexa	0.0243	199656	91	1	0.010989	199565	53	0.000265578	41.8264	5.7222	305.728
RMC1	131009#Source of report of G08 intracranial and intraspinal phlebitis and thrombophlebitis	ptvraredmg	Chapter VI Diseases of the nervous system	0.0243	419387	102	2	0.0196078	419285	983	0.00234447	8.5107	2.0964	34.5513
RMC1	union#R208#Other and unspecified disturbances of skin sensation	raredmg	Chapter XVIII Symptoms signs and abnormal clinical and laboratory findings not elsewhere classified	0.0243	101448	2320	0	0	99128	182	0.00183601	0	NA	NA
RMC1	union#F02#Dementia in other diseases classified elsewhere	raredmgmtr	Chapter V Mental and behavioural disorders	0.0243	179749	813	3	0.00369004	178936	133	0.000743283	4.9792	1.5823	15.6684
RMC1	131421#Source of report of I98 other disorders of circulatory system in DCE	syn	Chapter IX Diseases of the circulatory system	0.0243	275770	545	5	0.00917431	275225	813	0.00295395	3.1253	1.2921	7.5594
SLTM	union#D688#Other specified coagulation defects	flexdmg	Chapter III Diseases of the blood and blood-forming organs and certain disorders involving the immune mechanism	0.0243	310705	209	3	0.0143541	310496	911	0.00293402	4.949	1.5801	15.5002
SLTM	union#M8109#Postmenopausal osteoporosis Site unspecified	flexnonsynmtr	Chapter XIII Diseases of the musculoskeletal system and connective tissue	0.0243	71455	51	2	0.0392157	71404	335	0.00469161	8.659	2.0972	35.7518
SLTM	union#M77#Other enthesopathies	flexnonsynmtr	Chapter XIII Diseases of the musculoskeletal system and connective tissue	0.0243	160064	28000	157	0.00560714	132064	602	0.0045584	1.2314	1.0325	1.4685
SLTM	union#J324#Chronic pansinusitis	ptv	Chapter X Diseases of the respiratory system	0.0243	132516	148	1	0.00675676	132368	21	0.000158649	42.8724	5.7293	320.814
SLTM	union#J324#Chronic pansinusitis	ptv5pcnt	Chapter X Diseases of the respiratory system	0.0243	132516	148	1	0.00675676	132368	21	0.000158649	42.8724	5.7293	320.814
SLTM	union#H80#Otosclerosis	ptvraredmg	Chapter VIII Diseases of the ear and mastoid process	0.0243	174649	934	5	0.00535332	173715	298	0.00171545	3.1321	1.2911	7.5981
SLTM	20002#1327#low platelets|platelet disorder	raredmg	Chapter III Diseases of the blood and blood-forming organs and certain disorders involving the immune mechanism	0.0243	356011	347	3	0.00864553	355664	627	0.0017629	4.9382	1.5806	15.4287
SLTM	40006#C480#Malignant neoplasm: Retroperitoneum	raredmgmtr	Chapter II Neoplasms	0.0243	318917	38	1	0.0263158	318879	205	0.000642877	42.0137	5.7372	307.668
TNK2	41202#M1992#Arthrosis unspecified Upper arm	UR	Chapter XIII Diseases of the musculoskeletal system and connective tissue	0.0243	231913	141	2	0.0141844	231772	392	0.00169132	8.4929	2.0956	34.4188
TNK2	41202#K420#Umbilical hernia with obstruction without gangrene	UR	Chapter XI Diseases of the digestive system	0.0243	169216	373	3	0.0080429	168843	276	0.00163465	4.952	1.5801	15.5196
TNK2	40006#D37#Neoplasm of uncertain or unknown behaviour of oral cavity and digestive organs	URmtr	Chapter II Neoplasms	0.0243	319336	457	3	0.00656455	318879	426	0.00133593	4.9397	1.5809	15.4346
TNK2	union#C490#Malignant neoplasm: Connective and soft tissue of head face and neck	flexnonsynmtr	Chapter II Neoplasms	0.0243	161017	92	4	0.0434783	160925	1907	0.0118502	3.7903	1.3901	10.3345
TNK2	131145#Source of report of H11 other disorders of conjunctiva	raredmg	Chapter VII Diseases of the eye and adnexa	0.0243	410073	7351	45	0.00612162	402722	1728	0.0042908	1.4293	1.0622	1.9233
TNK2	union#C859#Non-Hodgkin lymphoma unspecified	syn	Chapter II Neoplasms	0.0243	224190	2432	9	0.00370066	221758	1675	0.00755328	0.488	0.2532	0.9408
TNRC6B	41202#C680#Malignant neoplasm: Urethra	raredmgmtr	Chapter II Neoplasms	0.0243	157674	40	1	0.025	157634	96	0.000609006	42.0775	5.7229	309.371
TNRC6B	130177#Source of report of B01 varicella chickenpox	rec	Chapter I Certain infectious and parasitic diseases	0.0243	419387	12158	1	8.22504e-05	407229	219	0.000537781	0.1529	0.0214	1.0903
TNRC6B	union#H211#Other vascular disorders of iris and ciliary body	syn	Chapter VII Diseases of the eye and adnexa	0.0243	196498	66	2	0.030303	196432	713	0.00362975	8.5781	2.0957	35.1124
UBB	41202#D59#Acquired haemolytic anaemia	UR	Chapter III Diseases of the blood and blood-forming organs and certain disorders involving the immune mechanism	0.0243	398509	153	1	0.00653595	398356	63	0.00015815	41.5928	5.7319	301.814
UBB	41202#D59#Acquired haemolytic anaemia	URmtr	Chapter III Diseases of the blood and blood-forming organs and certain disorders involving the immune mechanism	0.0243	398509	153	1	0.00653595	398356	63	0.00015815	41.5928	5.7319	301.814
UBB	union#M478#Other spondylosis	flexdmg	Chapter XIII Diseases of the musculoskeletal system and connective tissue	0.0243	131027	12978	10	0.000770535	118049	38	0.0003219	2.3948	1.193	4.8073
UBB	40006#C179#Malignant neoplasm: Small intestine unspecified	flexdmg	Chapter II Neoplasms	0.0243	243619	73	1	0.0136986	243546	81	0.000332586	41.7464	5.732	304.04
UBB	132083#Source of report of N45 orchitis and epididymitis	flexnonsynmtr	Chapter XIV Diseases of the genitourinary system	0.0243	193365	2644	4	0.00151286	190721	76	0.000398488	3.8007	1.3896	10.3956
UBB	132543#Source of report of Q66 congenital deformities of feet	ptv	Chapter XVII Congenital malformations deformations and chromosomal abnormalities	0.0243	364101	992	2	0.00201613	363109	86	0.000236843	8.5277	2.0959	34.6971
UBB	132543#Source of report of Q66 congenital deformities of feet	ptv5pcnt	Chapter XVII Congenital malformations deformations and chromosomal abnormalities	0.0243	364101	992	2	0.00201613	363109	86	0.000236843	8.5277	2.0959	34.6971
UBB	union#M478#Other spondylosis	ptvraredmg	Chapter XIII Diseases of the musculoskeletal system and connective tissue	0.0243	131027	12978	10	0.000770535	118049	38	0.0003219	2.3948	1.193	4.8073
UBB	40006#C179#Malignant neoplasm: Small intestine unspecified	ptvraredmg	Chapter II Neoplasms	0.0243	243619	73	1	0.0136986	243546	81	0.000332586	41.7464	5.732	304.04
UBB	41202#Z871#Personal history of diseases of the digestive system	raredmg	Chapter XXI Factors influencing health status and contact with health services	0.0243	280236	186	1	0.00537634	280050	36	0.000128548	42.0441	5.7343	308.271
UBB	41202#Z871#Personal history of diseases of the digestive system	raredmgmtr	Chapter XXI Factors influencing health status and contact with health services	0.0243	280236	186	1	0.00537634	280050	36	0.000128548	42.0441	5.7343	308.271
UBB	union#M54#Dorsalgia	syn	Chapter XIII Diseases of the musculoskeletal system and connective tissue	0.0243	192372	66439	70	0.0010536	125933	183	0.00145315	0.7248	0.5502	0.9547
UBR2	131307#Source of report of I25 chronic ischaemic heart disease	raredmg	Chapter IX Diseases of the circulatory system	0.0243	278684	43272	205	0.00473747	235412	936	0.00397601	1.1924	1.0248	1.3875
UBR2	41202#I868#Varicose veins of other specified sites	raredmg	Chapter IX Diseases of the circulatory system	0.0243	322374	58	2	0.0344828	322316	1332	0.00413259	8.6064	2.0981	35.3039
UBR2	union#H901#Conductive hearing loss unilateral with unrestricted hearing on the contralateral side	rec	Chapter VIII Diseases of the ear and mastoid process	0.0243	192897	153	1	0.00653595	192744	30	0.000155647	42.2618	5.7268	311.881
UBR2	41202#A419#Sepsis unspecified	syn	Chapter I Certain infectious and parasitic diseases	0.0243	333576	5905	12	0.00203218	327671	1258	0.00383922	0.5284	0.2991	0.9334
UBR3	131483#Source of report of J39 other diseases of upper respiratory tract	UR	Chapter X Diseases of the respiratory system	0.0243	391180	1617	6	0.00371058	389563	525	0.00134766	2.7599	1.2324	6.1805
UBR3	union#H663#Other chronic suppurative otitis media	URmtr	Chapter VIII Diseases of the ear and mastoid process	0.0243	154944	288	2	0.00694444	154656	127	0.000821177	8.5088	2.0949	34.5606
UBR3	40002#I25#Chronic ischaemic heart disease	flexdmg	Chapter IX Diseases of the circulatory system	0.0243	239147	3152	22	0.0069797	235995	976	0.00413568	1.6925	1.1076	2.5863
UBR3	union#M8195#Osteoporosis unspecified Pelvic region and thigh	ptv	Chapter XIII Diseases of the musculoskeletal system and connective tissue	0.0243	86324	193	1	0.00518135	86131	10	0.000116102	44.8547	5.7138	352.118
UBR3	union#I313#Pericardial effusion (noninflammatory)	ptv	Chapter IX Diseases of the circulatory system	0.0243	143813	1750	2	0.00114286	142063	18	0.000126704	9.029	2.0934	38.9433
UBR3	41202#M479#Spondylosis unspecified	ptv	Chapter XIII Diseases of the musculoskeletal system and connective tissue	0.0243	253138	1192	2	0.00167785	251946	49	0.000194486	8.6399	2.0987	35.5689
UBR3	union#M8195#Osteoporosis unspecified Pelvic region and thigh	ptv5pcnt	Chapter XIII Diseases of the musculoskeletal system and connective tissue	0.0243	86324	193	1	0.00518135	86131	10	0.000116102	44.8547	5.7138	352.118
UBR3	union#I313#Pericardial effusion (noninflammatory)	ptv5pcnt	Chapter IX Diseases of the circulatory system	0.0243	143813	1750	2	0.00114286	142063	18	0.000126704	9.029	2.0934	38.9433
UBR3	41202#M479#Spondylosis unspecified	ptv5pcnt	Chapter XIII Diseases of the musculoskeletal system and connective tissue	0.0243	253138	1192	2	0.00167785	251946	49	0.000194486	8.6399	2.0987	35.5689
UBR3	union#A490#Staphylococcal infection unspecified site	ptvraredmg	Chapter I Certain infectious and parasitic diseases	0.0243	205716	618	6	0.00970874	205098	725	0.0035349	2.7637	1.2327	6.1962
UBR3	union#I080#Disorders of both mitral and aortic valves	ptvraredmg	Chapter IX Diseases of the circulatory system	0.0243	127235	1664	11	0.00661058	125571	396	0.00315359	2.1035	1.1532	3.8369
UBR3	41202#M160#Primary coxarthrosis bilateral	raredmg	Chapter XIII Diseases of the musculoskeletal system and connective tissue	0.0243	298464	854	7	0.00819672	297610	974	0.00327274	2.517	1.1931	5.3099
UBR3	union#J99#Respiratory disorders in diseases classified elsewhere	syn	Chapter X Diseases of the respiratory system	0.0243	174094	504	6	0.0119048	173590	753	0.00433781	2.7654	1.2325	6.2049
APBA1	41202#R002#Palpitations	URmtr	Chapter XVIII Symptoms signs and abnormal clinical and laboratory findings not elsewhere classified	0.0244	231429	3323	6	0.0018056	228106	148	0.000648821	2.7861	1.2308	6.3066
APBA1	130677#Source of report of D80 immunodeficiency with predominantly antibody defects	URmtr	Chapter III Diseases of the blood and blood-forming organs and certain disorders involving the immune mechanism	0.0244	419387	375	2	0.00533333	419012	266	0.000634827	8.4409	2.0923	34.0531
APBA1	41202#Block R90-R94#R90-R94 Abnormal findings on diagnostic imaging and in function studies| without diagnosis	ptvraredmg	Chapter XVIII Symptoms signs and abnormal clinical and laboratory findings not elsewhere classified	0.0244	258091	6943	14	0.00201642	251148	905	0.00360345	0.5587	0.3294	0.9477
APBA1	union#K621#Rectal polyp	raredmg	Chapter XI Diseases of the digestive system	0.0244	132962	11721	24	0.00204761	121241	393	0.00324148	0.6309	0.4177	0.9531
APBA1	41202#M2322#Derangement of meniscus due to old tear or injury Posterior cruciate ligament or Posterior horn of medial meniscus	syn	Chapter XIII Diseases of the musculoskeletal system and connective tissue	0.0244	230975	3372	22	0.00652432	227603	881	0.00387077	1.69	1.1055	2.5836
BSN	40001#C833#Diffuse large B-cell lymphoma	ptv	Chapter II Neoplasms	0.0244	248224	120	1	0.00833333	248104	50	0.000201528	41.6897	5.7122	304.265
BSN	40001#C833#Diffuse large B-cell lymphoma	ptv5pcnt	Chapter II Neoplasms	0.0244	248224	120	1	0.00833333	248104	50	0.000201528	41.6897	5.7122	304.265
BSN	41202#K623#Rectal prolapse	raredmg	Chapter XI Diseases of the digestive system	0.0244	162138	1002	12	0.011976	161136	979	0.00607561	1.9829	1.1184	3.5158
BSN	union#N608#Other benign mammary dysplasias	rec	Chapter XIV Diseases of the genitourinary system	0.0244	94136	2052	18	0.00877193	92084	452	0.00490856	1.794	1.1178	2.8794
BSN	131207#Source of report of H51 other disorders of binocular movement	syn	Chapter VII Diseases of the eye and adnexa	0.0244	419387	211	7	0.0331754	419176	5604	0.0133691	2.5323	1.1916	5.3818
BSN	union#M662#Spontaneous rupture of extensor tendons	syn	Chapter XIII Diseases of the musculoskeletal system and connective tissue	0.0244	139864	206	7	0.0339806	139658	1911	0.0136834	2.5355	1.1916	5.395
GCK	union#Block R90-R94#R90-R94 Abnormal findings on diagnostic imaging and in function studies| without diagnosis	flexnonsynmtr	Chapter XVIII Symptoms signs and abnormal clinical and laboratory findings not elsewhere classified	0.0244	110192	21244	59	0.00277725	88948	174	0.0019562	1.4209	1.0572	1.9097
GCK	23055#HHV 6 overall seropositivity for Human Herpesvirus 6	ptv	Chapter I Certain infectious and parasitic diseases	0.0244	8098	7344	1	0.000136166	754	2	0.00265252	0.0512	0.0046	0.5654
GCK	23055#HHV 6 overall seropositivity for Human Herpesvirus 6	ptv5pcnt	Chapter I Certain infectious and parasitic diseases	0.0244	8098	7344	1	0.000136166	754	2	0.00265252	0.0512	0.0046	0.5654
GCK	41202#N70#Salpingitis and oophoritis	ptvraredmg	Chapter XIV Diseases of the genitourinary system	0.0244	158890	282	3	0.0106383	158608	344	0.00216887	4.947	1.5781	15.5081
GCK	union#U07#Emergency use of U07	syn	Chapter I Certain infectious and parasitic diseases	0.0244	330326	4115	12	0.00291616	326211	480	0.00147144	1.9847	1.1183	3.5224
GCK	union#C18#Malignant neoplasm of colon	syn	Chapter II Neoplasms	0.0244	234687	6754	18	0.00266509	227933	339	0.00148728	1.794	1.116	2.884
GIGYF1	union#M770#Medial epicondylitis	flexdmg	Chapter XIII Diseases of the musculoskeletal system and connective tissue	0.0244	140135	477	11	0.0230608	139658	1552	0.0111129	2.1005	1.1528	3.8274
GIGYF1	40006#C05#Malignant neoplasm of palate	ptvraredmg	Chapter II Neoplasms	0.0244	318958	79	3	0.0379747	318879	2492	0.00781488	5.0116	1.5799	15.8974
GIGYF1	union#K669#Disorder of peritoneum unspecified	raredmgmtr	Chapter XI Diseases of the digestive system	0.0244	159574	91	2	0.021978	159483	419	0.00262724	8.531	2.0939	34.7574
HNF1A	41202#K221#Ulcer of oesophagus	UR	Chapter XI Diseases of the digestive system	0.0244	172526	4199	0	0	168327	174	0.0010337	0	NA	NA
HNF1A	131901#Source of report of M35 other systemic involvement of connective tissue	flexdmg	Chapter XIII Diseases of the musculoskeletal system and connective tissue	0.0244	322963	6118	31	0.00506702	316845	2387	0.00753365	0.6709	0.4703	0.9571
HNF1A	130869#Source of report of F17 mental and behavioural disorders due to use of tobacco	ptv	Chapter V Mental and behavioural disorders	0.0244	361937	36830	6	0.000162911	325107	17	5.22905e-05	3.1158	1.2284	7.9033
HNF1A	union#E876#Hypokalaemia	ptv	Chapter IV Endocrine nutritional and metabolic diseases	0.0244	238303	5929	2	0.000337325	232374	8	3.44273e-05	9.8012	2.0808	46.1655
HNF1A	41202#G30#Alzheimer disease	ptv	Chapter VI Diseases of the nervous system	0.0244	384451	396	1	0.00252525	384055	23	5.98873e-05	42.271	5.6946	313.778
HNF4A	41202#K574#Diverticular disease of both small and large intestine with perforation and abscess	UR	Chapter XI Diseases of the digestive system	0.0244	238013	32	1	0.03125	237981	183	0.000768969	41.9175	5.6921	308.689
HNF4A	union#C795#Secondary malignant neoplasm of bone and bone marrow	UR	Chapter II Neoplasms	0.0244	225417	5296	0	0	220121	179	0.000813189	0	NA	NA
HNF4A	41202#H342#Other retinal artery occlusions	flexdmg	Chapter VII Diseases of the eye and adnexa	0.0244	288874	112	3	0.0267857	288762	1587	0.00549588	4.9804	1.5799	15.6997
HNF4A	union#J370#Chronic laryngitis	flexdmg	Chapter X Diseases of the respiratory system	0.0244	135487	111	3	0.027027	135376	751	0.00554751	4.9795	1.5775	15.7176
HNF4A	union#M2389#Other internal derangements of knee Unspecified ligament or Unspecified meniscus	ptvraredmg	Chapter XIII Diseases of the musculoskeletal system and connective tissue	0.0244	140063	405	4	0.00987654	139658	372	0.00266365	3.7349	1.3876	10.0527
HNF4A	41202#Block H65-H75#H65-H75 Diseases of middle ear and mastoid	raredmg	Chapter VIII Diseases of the ear and mastoid process	0.0244	382870	3546	16	0.00451213	379324	929	0.00244909	1.8462	1.125	3.0296
HNF4A	41202#N492#Inflammatory disorders of scrotum	raredmgmtr	Chapter XIV Diseases of the genitourinary system	0.0244	157429	151	2	0.013245	157278	248	0.00157683	8.4991	2.0943	34.4915
IGF1R	41202#H25#Senile cataract	UR	Chapter VII Diseases of the eye and adnexa	0.0244	345343	24250	53	0.00218557	321093	502	0.00156341	1.3988	1.0536	1.8571
IGF1R	union#M5414#Radiculopathy Thoracic region	URmtr	Chapter XIII Diseases of the musculoskeletal system and connective tissue	0.0244	100646	31	1	0.0322581	100615	79	0.000785171	42.4203	5.7148	314.883
IGF1R	union#G048#Other encephalitis myelitis and encephalomyelitis	flexdmg	Chapter VI Diseases of the nervous system	0.0244	277151	73	3	0.0410959	277078	2345	0.00846332	5.021	1.5798	15.9578
IGF1R	41202#M2361#Other spontaneous disruption of ligament(s) of knee Anterior cruciate ligament or Anterior horn of medial meniscus	flexdmg	Chapter XIII Diseases of the musculoskeletal system and connective tissue	0.0244	217086	73	3	0.0410959	217013	1837	0.00846493	5.02	1.5792	15.9579
IGF1R	41202#E22#Hyperfunction of pituitary gland	flexdmg	Chapter IV Endocrine nutritional and metabolic diseases	0.0244	405365	263	6	0.0228137	405102	3387	0.00836086	2.769	1.2316	6.2254
IGF1R	131947#Source of report of M70 soft tissue disorders related to use overuse and pressure	raredmg	Chapter XIII Diseases of the musculoskeletal system and connective tissue	0.0244	374999	14502	46	0.00317198	360497	1589	0.0044078	0.7187	0.5359	0.964
IGF1R	41202#D250#Submucous leiomyoma of uterus	raredmg	Chapter II Neoplasms	0.0244	160105	958	9	0.00939457	159147	679	0.0042665	2.2133	1.1431	4.2855
IGF1R	20002#1563#urticaria	raredmg	Chapter XII Diseases of the skin and subcutaneous tissue	0.0244	321398	253	4	0.0158103	321145	1377	0.00428778	3.7305	1.3872	10.0321
IP6K1	union#C73#Malignant neoplasm of thyroid gland	UR	Chapter II Neoplasms	0.0244	179460	920	2	0.00217391	178540	45	0.000252044	8.6417	2.0933	35.6761
IP6K1	20002#1190#peritonitis	raredmg	Chapter XI Diseases of the digestive system	0.0244	343838	1412	3	0.00212465	342426	147	0.00042929	4.9576	1.5788	15.568
IP6K1	40001#Block G30-G32#G30-G32 Other degenerative diseases of the nervous system	rec	Chapter VI Diseases of the nervous system	0.0244	384835	678	1	0.00147493	384157	13	3.38403e-05	43.6478	5.7017	334.132
IRS2	130197#Source of report of B16 acute hepatitis b	ptv	Chapter I Certain infectious and parasitic diseases	0.0244	316693	290	1	0.00344828	316403	26	8.21737e-05	42.105	5.6945	311.323
IRS2	130197#Source of report of B16 acute hepatitis b	ptv5pcnt	Chapter I Certain infectious and parasitic diseases	0.0244	316693	290	1	0.00344828	316403	26	8.21737e-05	42.105	5.6945	311.323
IRS2	131637#Source of report of K57 diverticular disease of intestine	ptvraredmg	Chapter XI Diseases of the digestive system	0.0244	411941	58354	104	0.00178223	353587	797	0.00225404	0.7903	0.6441	0.9697
MC4R	union#M7987#Other specified soft tissue disorders Ankle and foot	flexdmg	Chapter XIII Diseases of the musculoskeletal system and connective tissue	0.0244	140171	513	5	0.00974659	139658	438	0.00313623	3.1285	1.2901	7.5865
MC4R	union#G430#Migraine without aura [common migraine]	ptv	Chapter VI Diseases of the nervous system	0.0244	194508	64	1	0.015625	194444	74	0.000380572	41.6924	5.7072	304.574
MC4R	131103#Source of report of G81 hemiplegia	ptv	Chapter VI Diseases of the nervous system	0.0244	335804	3690	5	0.00135501	332114	143	0.000430575	3.1499	1.2905	7.6882
MC4R	union#G430#Migraine without aura [common migraine]	ptv5pcnt	Chapter VI Diseases of the nervous system	0.0244	194508	64	1	0.015625	194444	74	0.000380572	41.6924	5.7072	304.574
MC4R	131103#Source of report of G81 hemiplegia	ptv5pcnt	Chapter VI Diseases of the nervous system	0.0244	335804	3690	5	0.00135501	332114	143	0.000430575	3.1499	1.2905	7.6882
MC4R	union#H819#Disorder of vestibular function unspecified	raredmg	Chapter VIII Diseases of the ear and mastoid process	0.0244	192850	106	2	0.0188679	192744	435	0.00225688	8.5017	2.0916	34.5574
MC4R	union#D509#Iron deficiency anaemia unspecified	raredmgmtr	Chapter III Diseases of the blood and blood-forming organs and certain disorders involving the immune mechanism	0.0244	346387	13590	22	0.00161884	332797	320	0.000961547	1.6847	1.0933	2.5959
MC4R	41202#C440#Malignant neoplasm: Skin of lip	syn	Chapter II Neoplasms	0.0244	242881	615	3	0.00487805	242266	240	0.000990647	4.9433	1.5787	15.4786
NAA15	union#N75#Diseases of Bartholin gland	UR	Chapter XIV Diseases of the genitourinary system	0.0244	93341	2020	4	0.0019802	91321	47	0.000514668	3.8532	1.3869	10.7049
NAA15	41202#G310#Circumscribed brain atrophy	UR	Chapter VI Diseases of the nervous system	0.0244	384103	48	1	0.0208333	384055	197	0.000512947	41.4578	5.6917	301.973
NAA15	union#M662#Spontaneous rupture of extensor tendons	flexdmg	Chapter XIII Diseases of the musculoskeletal system and connective tissue	0.0244	139864	206	2	0.00970874	139658	161	0.00115282	8.4945	2.0921	34.4903
NAA15	131265#Source of report of H93 other disorders of ear not elsewhere classified	ptvraredmg	Chapter VIII Diseases of the ear and mastoid process	0.0244	380034	15839	8	0.000505082	364195	399	0.00109557	0.4608	0.2288	0.9279
NAA15	41202#N459#Orchitis epididymitis and epididymo-orchitis without abscess	raredmgmtr	Chapter XIV Diseases of the genitourinary system	0.0244	158307	1029	3	0.00291545	157278	92	0.000584951	4.9957	1.5794	15.8019
NAA15	40002#I629#Intracranial haemorrhage (nontraumatic) unspecified	raredmgmtr	Chapter IX Diseases of the circulatory system	0.0244	285243	40	1	0.025	285203	175	0.000613598	41.7623	5.7059	305.665
NAA15	41202#J92#Pleural plaque	syn	Chapter X Diseases of the respiratory system	0.0244	194474	113	2	0.0176991	194361	411	0.00211462	8.5027	2.0932	34.5388
NAA15	union#K638#Other specified diseases of intestine	syn	Chapter XI Diseases of the digestive system	0.0244	155978	2982	1	0.000335345	152996	323	0.00211117	0.1586	0.0223	1.1295
PCSK1	union#I728#Aneurysm and dissection of other specified arteries	UR	Chapter IX Diseases of the circulatory system	0.0244	151583	219	2	0.00913242	151364	164	0.00108348	8.4972	2.0939	34.4821
PCSK1	union#C73#Malignant neoplasm of thyroid gland	flexdmg	Chapter II Neoplasms	0.0244	179460	920	11	0.0119565	178540	1025	0.00574101	2.0958	1.1528	3.8099
PCSK1	41202#F059#Delirium unspecified	flexnonsynmtr	Chapter V Mental and behavioural disorders	0.0244	353423	710	8	0.0112676	352713	1709	0.0048453	2.3406	1.164	4.7064
PCSK1	union#I841#I841 Internal haemorrhoids with other complications	raredmgmtr	Chapter IX Diseases of the circulatory system	0.0244	145566	2767	1	0.000361402	142799	326	0.00228293	0.158	0.0222	1.1255
PTPRG	union#K28#Gastrojejunal ulcer	flexnonsynmtr	Chapter XI Diseases of the digestive system	0.0244	118328	115	5	0.0434783	118213	1674	0.0141609	3.1644	1.2897	7.764
PTPRG	40006#C798#Secondary malignant neoplasm of other specified sites	ptvraredmg	Chapter II Neoplasms	0.0244	318917	38	2	0.0526316	318879	2023	0.0063441	8.7015	2.0937	36.1643
RIF1	41202#Q850#Neurofibromatosis (nonmalignant)	flexdmg	Chapter XVII Congenital malformations deformations and chromosomal abnormalities	0.0244	416241	57	2	0.0350877	416184	1755	0.00421688	8.587	2.0929	35.2311
RIF1	41202#N30#Cystitis	raredmg	Chapter XIV Diseases of the genitourinary system	0.0244	257488	2910	14	0.004811	254578	645	0.0025336	1.9032	1.1194	3.2359
RIF1	130771#Source of report of E53 deficiency of other b group vitamins	rec	Chapter IV Endocrine nutritional and metabolic diseases	0.0244	419387	3652	6	0.00164294	415735	247	0.000594128	2.7682	1.2309	6.2256
RIF1	40002#ChapterII#Chapter II Neoplasms	rec	Chapter II Neoplasms	0.0244	257471	4552	7	0.00153779	252919	153	0.000604937	2.5444	1.1922	5.4306
RIF1	131413#Source of report of I88 nonspecific lymphadenitis	rec	Chapter IX Diseases of the circulatory system	0.0244	419387	397	2	0.00503778	418990	251	0.00059906	8.447	2.0936	34.0812
RMC1	union#R074#Chest pain unspecified	UR	Chapter XVIII Symptoms signs and abnormal clinical and laboratory findings not elsewhere classified	0.0244	172051	85356	85	0.000995829	86695	59	0.000680547	1.4637	1.0499	2.0406
RMC1	union#R11#Nausea and vomiting	UR	Chapter XVIII Symptoms signs and abnormal clinical and laboratory findings not elsewhere classified	0.0244	141644	21323	26	0.00121934	120321	87	0.000723066	1.6872	1.0884	2.6153
RMC1	union#Chapter IV#Chapter IV Endocrine| nutritional and metabolic diseases	URmtr	Chapter IV Endocrine nutritional and metabolic diseases	0.0244	347211	130214	81	0.000622053	216997	96	0.000442402	1.4063	1.0462	1.8904
RMC1	union#H83#Other diseases of inner ear	URmtr	Chapter VIII Diseases of the ear and mastoid process	0.0244	178581	10401	11	0.00105759	168180	83	0.000493519	2.1442	1.1429	4.0228
RMC1	union#K21#Gastro-oesophageal reflux disease	URmtr	Chapter XI Diseases of the digestive system	0.0244	220739	64559	42	0.000650568	156180	64	0.000409784	1.588	1.0759	2.3438
RMC1	union#F314#Bipolar affective disorder current episode severe depression without psychotic symptoms	flexdmg	Chapter V Mental and behavioural disorders	0.0244	240113	66	2	0.030303	240047	873	0.00363679	8.5615	2.0924	35.032
RMC1	41202#I829#Embolism and thrombosis of unspecified vein	flexdmg	Chapter IX Diseases of the circulatory system	0.0244	322382	66	2	0.030303	322316	1172	0.00363618	8.5629	2.0935	35.0238
RMC1	20002#1451#hereditary|genetic haematological disorder	flexnonsynmtr	Chapter III Diseases of the blood and blood-forming organs and certain disorders involving the immune mechanism	0.0244	404834	437	6	0.01373	404397	2030	0.00501982	2.7593	1.2313	6.1835
RMC1	41202#D269#Other benign neoplasm: Uterus unspecified	flexnonsynmtr	Chapter II Neoplasms	0.0244	159195	48	2	0.0416667	159147	798	0.00501423	8.6275	2.0907	35.6019
RMC1	union#K317#Polyp of stomach and duodenum	ptv	Chapter XI Diseases of the digestive system	0.0244	155231	10131	6	0.000592242	145100	29	0.000199862	2.9644	1.2305	7.1418
RMC1	union#K317#Polyp of stomach and duodenum	ptv5pcnt	Chapter XI Diseases of the digestive system	0.0244	155231	10131	6	0.000592242	145100	29	0.000199862	2.9644	1.2305	7.1418
RMC1	union#R470#Dysphasia and aphasia	ptvraredmg	Chapter XVIII Symptoms signs and abnormal clinical and laboratory findings not elsewhere classified	0.0244	82710	1820	0	0	80890	190	0.00234887	0	NA	NA
RMC1	40006#C22#Malignant neoplasm of liver and intrahepatic bile ducts	syn	Chapter II Neoplasms	0.0244	222931	562	5	0.0088968	222369	637	0.00286461	3.1247	1.291	7.5626
SLTM	41202#N185#Chronic kidney disease stage 5	URmtr	Chapter XIV Diseases of the genitourinary system	0.0244	243308	628	2	0.00318471	242680	91	0.000374979	8.517	2.0934	34.6512
SLTM	union#M662#Spontaneous rupture of extensor tendons	flexdmg	Chapter XIII Diseases of the musculoskeletal system and connective tissue	0.0244	139864	206	3	0.0145631	139658	415	0.00297154	4.9585	1.5795	15.5663
SLTM	union#L500#Allergic urticaria	ptv	Chapter XII Diseases of the skin and subcutaneous tissue	0.0244	197125	152	1	0.00657895	196973	31	0.000157382	42.0726	5.7068	310.177
SLTM	union#Z034#Observation for suspected myocardial infarction	ptv	Chapter XXI Factors influencing health status and contact with health services	0.0244	133225	2992	3	0.00100267	130233	25	0.000191964	5.2275	1.5774	17.3234
SLTM	union#H60#Otitis externa	ptv5pcnt	Chapter VIII Diseases of the ear and mastoid process	0.0244	186310	18755	8	0.000426553	167555	28	0.000167109	2.5532	1.1635	5.6027
SLTM	union#Q446#Cystic disease of liver	ptvraredmg	Chapter XVII Congenital malformations deformations and chromosomal abnormalities	0.0244	333697	121	2	0.0165289	333576	659	0.00197556	8.4905	2.0945	34.4175
SLTM	union#L65#Other nonscarring hair loss	raredmg	Chapter XII Diseases of the skin and subcutaneous tissue	0.0244	119044	2647	0	0	116397	189	0.00162375	0	NA	NA
TNK2	union#M2596#Joint disorder unspecified Lower leg	UR	Chapter XIII Diseases of the musculoskeletal system and connective tissue	0.0244	139790	132	2	0.0151515	139658	252	0.00180441	8.5107	2.0945	34.5821
TNK2	40002#J841#Other interstitial pulmonary diseases with fibrosis	flexdmg	Chapter X Diseases of the respiratory system	0.0244	262343	255	6	0.0235294	262088	2261	0.00862687	2.7691	1.2309	6.2297
TNK2	union#Block R00-R09#R00-R09 Symptoms and signs involving the circulatory and respiratory systems	raredmgmtr	Chapter XVIII Symptoms signs and abnormal clinical and laboratory findings not elsewhere classified	0.0244	166284	77808	158	0.00203064	88476	227	0.00256567	0.791	0.6455	0.9694
TNK2	union#Block G80-G83#G80-G83 Cerebral palsy and other paralytic syndromes	rec	Chapter VI Diseases of the nervous system	0.0244	238549	4777	1	0.000209336	233772	309	0.0013218	0.1582	0.0222	1.1269
TNRC6B	130699#Source of report of E04 other non toxic goitre	UR	Chapter IV Endocrine nutritional and metabolic diseases	0.0244	272543	4524	12	0.00265252	268019	358	0.00133573	1.9884	1.1178	3.5371
TNRC6B	41202#E078#Other specified disorders of thyroid	URmtr	Chapter IV Endocrine nutritional and metabolic diseases	0.0244	267556	38	1	0.0263158	267518	173	0.000646685	41.7661	5.6984	306.121
TNRC6B	40006#D479#Neoplasm of uncertain or unknown behaviour of lymphoid haematopoietic and related tissue unspecified	URmtr	Chapter II Neoplasms	0.0244	318918	39	1	0.025641	318879	201	0.000630333	41.7227	5.7008	305.356
TNRC6B	41202#M861#Other acute osteomyelitis	URmtr	Chapter XIII Diseases of the musculoskeletal system and connective tissue	0.0244	174691	40	1	0.025	174651	107	0.00061265	41.827	5.6947	307.212
TNRC6B	union#K769#Liver disease unspecified	URmtr	Chapter XI Diseases of the digestive system	0.0244	151484	13301	2	0.000150365	138183	90	0.00065131	0.2307	0.0568	0.937
TNRC6B	union#M2559#Pain in joint Site unspecified	flexdmg	Chapter XIII Diseases of the musculoskeletal system and connective tissue	0.0244	118422	159	3	0.0188679	118263	456	0.00385581	4.9682	1.5792	15.6301
TNRC6B	union#J350#Chronic tonsillitis	raredmg	Chapter X Diseases of the respiratory system	0.0244	150061	642	5	0.00778816	149419	374	0.00250303	3.1281	1.29	7.5854
TNRC6B	union#R222#Localized swelling mass and lump trunk	raredmgmtr	Chapter XVIII Symptoms signs and abnormal clinical and laboratory findings not elsewhere classified	0.0244	82391	1092	3	0.00274725	81299	44	0.000541212	5.0873	1.5772	16.409
TNRC6B	union#D132#Benign neoplasm: Duodenum	syn	Chapter II Neoplasms	0.0244	258183	280	4	0.0142857	257903	998	0.00386967	3.7307	1.3876	10.0305
UBR2	union#D03#Melanoma in situ	flexnonsynmtr	Chapter II Neoplasms	0.0244	260300	2397	24	0.0100125	257903	1582	0.00613409	1.6387	1.0928	2.4572
UBR2	union#Block L00-L08#L00-L08 Infections of the skin and subcutaneous tissue	ptv	Chapter XII Diseases of the skin and subcutaneous tissue	0.0244	183735	18070	11	0.000608744	165665	46	0.000277669	2.1931	1.1357	4.2347
UBR2	union#K579#Diverticular disease of intestine part unspecified without perforation or abscess	ptv	Chapter XI Diseases of the digestive system	0.0244	170332	14234	8	0.000562035	156098	35	0.000224218	2.5075	1.163	5.4063
UBR2	41202#J85#Abscess of lung and mediastinum	ptv	Chapter X Diseases of the respiratory system	0.0244	242398	92	1	0.0108696	242306	64	0.000264129	41.5938	5.709	303.04
UBR2	union#Block L00-L08#L00-L08 Infections of the skin and subcutaneous tissue	ptv5pcnt	Chapter XII Diseases of the skin and subcutaneous tissue	0.0244	183735	18070	11	0.000608744	165665	46	0.000277669	2.1931	1.1357	4.2347
UBR2	union#K579#Diverticular disease of intestine part unspecified without perforation or abscess	ptv5pcnt	Chapter XI Diseases of the digestive system	0.0244	170332	14234	8	0.000562035	156098	35	0.000224218	2.5075	1.163	5.4063
UBR2	41202#J85#Abscess of lung and mediastinum	ptv5pcnt	Chapter X Diseases of the respiratory system	0.0244	242398	92	1	0.0108696	242306	64	0.000264129	41.5938	5.709	303.04
UBR2	40011#9400#Astrocytoma NOS	raredmg	Chapter II Neoplasms	0.0244	419387	58	2	0.0344828	419329	1738	0.00414472	8.5811	2.0924	35.1917
UBR2	131227#Source of report of H62 disorders of external ear in DCE	raredmg	Chapter VIII Diseases of the ear and mastoid process	0.0244	419387	58	2	0.0344828	419329	1738	0.00414472	8.5811	2.0924	35.1917
UBR2	union#R730#Abnormal glucose tolerance test	syn	Chapter XVIII Symptoms signs and abnormal clinical and laboratory findings not elsewhere classified	0.0244	85761	1677	1	0.000596303	84084	319	0.00379383	0.1567	0.022	1.1164
UBR3	41202#Block C40-C41#C40-C41 Malignant neoplasms of bone and articular cartilage	UR	Chapter II Neoplasms	0.0244	220356	174	2	0.0114943	220182	302	0.00137159	8.466	2.0908	34.2809
UBR3	2227#Other eye problems	ptv	Chapter VII Diseases of the eye and adnexa	0.0244	414235	60449	19	0.000314315	353786	60	0.000169594	1.8536	1.1064	3.1055
UBR3	2227#Other eye problems	ptv5pcnt	Chapter VII Diseases of the eye and adnexa	0.0244	414235	60449	19	0.000314315	353786	60	0.000169594	1.8536	1.1064	3.1055
APBA1	40001#C19#Malignant neoplasm of rectosigmoid junction	flexdmg	Chapter II Neoplasms	0.0245	257065	355	5	0.0140845	256710	1169	0.00455378	3.1228	1.2893	7.5639
APBA1	40002#I46#Cardiac arrest	flexnonsynmtr	Chapter IX Diseases of the circulatory system	0.0245	268468	311	5	0.0160772	268157	1396	0.00520591	3.1224	1.2883	7.5672
APBA1	union#I454#Nonspecific intraventricular block	ptv	Chapter IX Diseases of the circulatory system	0.0245	106002	146	1	0.00684932	105856	17	0.000160596	42.9367	5.6765	324.77
APBA1	union#D067#Carcinoma in situ: Other parts of cervix	ptv	Chapter II Neoplasms	0.0245	133796	85	1	0.0117647	133711	38	0.000284195	41.8775	5.6839	308.543
APBA1	union#I454#Nonspecific intraventricular block	ptv5pcnt	Chapter IX Diseases of the circulatory system	0.0245	106002	146	1	0.00684932	105856	17	0.000160596	42.9367	5.6765	324.77
APBA1	union#D067#Carcinoma in situ: Other parts of cervix	ptv5pcnt	Chapter II Neoplasms	0.0245	133796	85	1	0.0117647	133711	38	0.000284195	41.8775	5.6839	308.543
APBA1	41202#O14#Pre-eclampsia	raredmgmtr	Chapter XV Pregnancy childbirth and the puerperium	0.0245	212429	226	2	0.00884956	212203	224	0.00105559	8.4494	2.0872	34.2044
APBA1	union#E106#Type 1 diabetes mellitus; With other specified complications	syn	Chapter IV Endocrine nutritional and metabolic diseases	0.0245	168355	63	2	0.031746	168292	642	0.0038148	8.5619	2.0891	35.09
BSN	131873#Source of report of M17 gonarthrosis arthrosis of knee	UR	Chapter XIII Diseases of the musculoskeletal system and connective tissue	0.0245	407459	37984	53	0.00139532	369475	708	0.00191623	0.7278	0.5504	0.9623
BSN	23073#H pylori Definition I seropositivity for Helicobacter pylori	flexnonsynmtr	Chapter I Certain infectious and parasitic diseases	0.0245	3722	1374	35	0.0254731	2348	35	0.0149063	1.7274	1.076	2.7731
BSN	union#J189#Pneumonia unspecified	ptv	Chapter X Diseases of the respiratory system	0.0245	148339	11538	5	0.000433351	136801	17	0.000124268	3.4883	1.2867	9.4569
BSN	union#J189#Pneumonia unspecified	ptv5pcnt	Chapter X Diseases of the respiratory system	0.0245	148339	11538	5	0.000433351	136801	17	0.000124268	3.4883	1.2867	9.4569
BSN	41202#H049#Disorder of lacrimal system unspecified	rec	Chapter VII Diseases of the eye and adnexa	0.0245	353885	49	2	0.0408163	353836	1741	0.00492036	8.6058	2.0887	35.4575
BSN	union#M2486#Other specific joint derangements not elsewhere classified Lower leg	syn	Chapter XIII Diseases of the musculoskeletal system and connective tissue	0.0245	139738	80	4	0.05	139658	1911	0.0136834	3.7937	1.3866	10.3794
BSN	union#M793#Panniculitis unspecified	syn	Chapter XIII Diseases of the musculoskeletal system and connective tissue	0.0245	139738	80	4	0.05	139658	1911	0.0136834	3.7937	1.3866	10.3794
GCK	union#M751#Rotator cuff syndrome	flexdmg	Chapter XIII Diseases of the musculoskeletal system and connective tissue	0.0245	139530	5777	22	0.0038082	133753	303	0.00226537	1.6837	1.0913	2.5975
GCK	40011#8000#Neoplasm	ptvraredmg	Chapter II Neoplasms	0.0245	385478	2788	12	0.00430416	382690	834	0.00217931	1.9792	1.1181	3.5036
GIGYF1	41202#I27#Other pulmonary heart diseases	flexnonsynmtr	Chapter IX Diseases of the circulatory system	0.0245	261441	357	7	0.0196078	261084	2056	0.00787486	2.5197	1.1909	5.3313
GIGYF1	union#K74#Fibrosis and cirrhosis of liver	flexnonsynmtr	Chapter XI Diseases of the digestive system	0.0245	125113	2381	29	0.0121798	122732	950	0.00774044	1.5806	1.0899	2.2922
GIGYF1	union#K05#Gingivitis and periodontal diseases	flexnonsynmtr	Chapter XI Diseases of the digestive system	0.0245	154035	1703	22	0.0129184	152332	1172	0.00769372	1.688	1.1041	2.5806
GIGYF1	union#K753#Granulomatous hepatitis not elsewhere classified	raredmg	Chapter XI Diseases of the digestive system	0.0245	159521	38	2	0.0526316	159483	1014	0.00635804	8.6823	2.0877	36.1085
GIGYF1	41202#L519#Erythema multiforme unspecified	rec	Chapter XII Diseases of the skin and subcutaneous tissue	0.0245	374326	51	1	0.0196078	374275	181	0.000483602	41.3364	5.6796	300.847
HNF1A	40002#C911#Chronic lymphocytic leukaemia of B-cell type	URmtr	Chapter II Neoplasms	0.0245	177768	69	1	0.0144928	177699	63	0.000354532	41.465	5.6695	303.262
HNF1A	41202#F059#Delirium unspecified	raredmgmtr	Chapter V Mental and behavioural disorders	0.0245	353423	710	5	0.00704225	352713	801	0.00227097	3.1159	1.2894	7.5299
HNF1A	union#N32#Other disorders of bladder	syn	Chapter XIV Diseases of the genitourinary system	0.0245	219235	18990	56	0.00294892	200245	806	0.00402507	0.7318	0.558	0.9599
HNF4A	130899#Source of report of F34 persistent mood affective disorders	UR	Chapter V Mental and behavioural disorders	0.0245	357347	795	3	0.00377358	356552	274	0.000768471	4.9253	1.5753	15.3991
HNF4A	union#B344#Papovavirus infection unspecified site	UR	Chapter I Certain infectious and parasitic diseases	0.0245	166426	32	1	0.03125	166394	128	0.000769259	41.9017	5.6771	309.27
HNF4A	41202#C25#Malignant neoplasm of pancreas	URmtr	Chapter II Neoplasms	0.0245	262848	1331	3	0.00225394	261517	119	0.000455037	4.9622	1.5759	15.6256
HNF4A	41202#K20#Oesophagitis	flexnonsynmtr	Chapter XI Diseases of the digestive system	0.0245	213131	7889	49	0.00621118	205242	900	0.00438507	1.419	1.0635	1.8934
HNF4A	41202#Block L10-L14#L10-L14 Bullous disorders	flexnonsynmtr	Chapter XII Diseases of the skin and subcutaneous tissue	0.0245	294903	141	3	0.0212766	294762	1288	0.00436963	4.9533	1.576	15.5678
HNF4A	41202#D25#Leiomyoma of uterus	ptv	Chapter II Neoplasms	0.0245	166291	7144	3	0.000419933	159147	12	7.5402e-05	5.5712	1.5718	19.747
HNF4A	41202#D25#Leiomyoma of uterus	ptv5pcnt	Chapter II Neoplasms	0.0245	166291	7144	3	0.000419933	159147	12	7.5402e-05	5.5712	1.5718	19.747
HNF4A	41202#Block I05-I09#I05-I09 Chronic rheumatic heart diseases	raredmg	Chapter IX Diseases of the circulatory system	0.0245	254789	1167	7	0.00599829	253622	607	0.00239333	2.5153	1.1914	5.3106
HNF4A	union#M2415#Other articular cartilage disorders Pelvic region and thigh	raredmgmtr	Chapter XIII Diseases of the musculoskeletal system and connective tissue	0.0245	110831	155	2	0.0129032	110676	170	0.00153602	8.4972	2.089	34.563
HNF4A	union#K558#Other vascular disorders of intestine	syn	Chapter XI Diseases of the digestive system	0.0245	159603	120	2	0.0166667	159483	318	0.00199394	8.4834	2.0879	34.4689
IGF1R	union#D735#Infarction of spleen	flexdmg	Chapter III Diseases of the blood and blood-forming organs and certain disorders involving the immune mechanism	0.0245	283606	195	5	0.025641	283411	2359	0.0083236	3.1353	1.2889	7.6266
IGF1R	union#Block D37-D48#D37-D48 Neoplasms of uncertain or unknown behaviour	ptvraredmg	Chapter II Neoplasms	0.0245	236428	10009	32	0.00319712	226419	1072	0.00473458	0.6742	0.4741	0.9589
IGF1R	union#K429#Umbilical hernia without obstruction or gangrene	raredmg	Chapter XI Diseases of the digestive system	0.0245	101461	5653	13	0.00229966	95808	404	0.00421677	0.5443	0.3131	0.9462
IGF1R	40006#D33#Benign neoplasm of brain and other parts of central nervous system	syn	Chapter II Neoplasms	0.0245	319188	309	6	0.0194175	318879	2270	0.00711869	2.7619	1.2297	6.2029
IGF1R	40002#ChapterVI#Chapter VI Diseases of the nervous system	syn	Chapter VI Diseases of the nervous system	0.0245	302180	1415	18	0.0127208	300765	2144	0.00712849	1.7946	1.1251	2.8624
IP6K1	union#C827#Other types of follicular lymphoma	UR	Chapter II Neoplasms	0.0245	258003	100	1	0.01	257903	63	0.000244278	41.3404	5.6777	301.007
IP6K1	union#C845#Other mature T|NK-cell lymphomas	URmtr	Chapter II Neoplasms	0.0245	193494	109	1	0.00917431	193385	43	0.000222354	41.6326	5.6818	305.057
IP6K1	41202#C440#Malignant neoplasm: Skin of lip	raredmg	Chapter II Neoplasms	0.0245	242881	615	2	0.00325203	242266	93	0.000383876	8.496	2.0888	34.5561
IRS2	41202#I84#I84 Haemorrhoids	flexdmg	Chapter IX Diseases of the circulatory system	0.0245	296158	15768	87	0.0055175	280390	1195	0.00426192	1.2962	1.0421	1.6124
IRS2	union#G990#Autonomic neuropathy in endocrine and metabolic diseases	ptv	Chapter VI Diseases of the nervous system	0.0245	222618	212	1	0.00471698	222406	25	0.000112407	42.1575	5.6862	312.556
IRS2	union#G990#Autonomic neuropathy in endocrine and metabolic diseases	ptv5pcnt	Chapter VI Diseases of the nervous system	0.0245	222618	212	1	0.00471698	222406	25	0.000112407	42.1575	5.6862	312.556
IRS2	20001#1050#multiple myeloma	raredmg	Chapter II Neoplasms	0.0245	299325	147	2	0.0136054	299178	487	0.00162779	8.4597	2.0897	34.2469
IRS2	union#M349#Systemic sclerosis unspecified	raredmgmtr	Chapter XIII Diseases of the musculoskeletal system and connective tissue	0.0245	84695	246	2	0.00813008	84449	81	0.000959159	8.5375	2.0874	34.9188
MC4R	41202#M53#Other dorsopathies not elsewhere classified	UR	Chapter XIII Diseases of the musculoskeletal system and connective tissue	0.0245	197063	601	2	0.00332779	196462	77	0.000391933	8.5157	2.0872	34.7443
MC4R	131381#Source of report of I70 atherosclerosis	UR	Chapter IX Diseases of the circulatory system	0.0245	280161	3238	5	0.00154416	276923	136	0.000491111	3.1475	1.2885	7.6891
MC4R	union#N89#Other noninflammatory disorders of vagina	UR	Chapter XIV Diseases of the genitourinary system	0.0245	102131	10875	7	0.000643678	91256	21	0.000230122	2.7983	1.1893	6.584
MC4R	41202#Q668#Other congenital deformities of feet	URmtr	Chapter XVII Congenital malformations deformations and chromosomal abnormalities	0.0245	339888	103	1	0.00970874	339785	81	0.000238386	41.1164	5.6679	298.27
MC4R	41202#M86#Osteomyelitis	flexdmg	Chapter XIII Diseases of the musculoskeletal system and connective tissue	0.0245	200298	653	6	0.00918836	199645	669	0.00335095	2.7582	1.2301	6.1843
MC4R	40006#C79#Secondary malignant neoplasm of other and unspecified sites	flexnonsynmtr	Chapter II Neoplasms	0.0245	318968	89	2	0.0224719	318879	860	0.00269695	8.5009	2.0893	34.5891
MC4R	20001#1027#small cell lung cancer	ptv	Chapter II Neoplasms	0.0245	373567	58	1	0.0172414	373509	159	0.000425693	41.195	5.6695	299.327
MC4R	20001#1027#small cell lung cancer	ptv5pcnt	Chapter II Neoplasms	0.0245	373567	58	1	0.0172414	373509	159	0.000425693	41.195	5.6695	299.327
MC4R	union#A081#Acute gastroenteropathy due to Norwalk agent	ptvraredmg	Chapter I Certain infectious and parasitic diseases	0.0245	224322	218	3	0.0137615	224104	631	0.00281566	4.9417	1.5771	15.4849
MC4R	union#I259#Chronic ischaemic heart disease unspecified	ptvraredmg	Chapter IX Diseases of the circulatory system	0.0245	131314	24904	88	0.00353357	106410	285	0.00267832	1.3205	1.0393	1.6777
MC4R	41202#N39#Other disorders of urinary system	raredmg	Chapter XIV Diseases of the genitourinary system	0.0245	266740	18606	60	0.00322477	248134	585	0.0023576	1.369	1.0491	1.7864
MC4R	41202#D235#Benign neoplasm: Skin of trunk	raredmgmtr	Chapter II Neoplasms	0.0245	266719	632	3	0.00474684	266087	257	0.00096585	4.9333	1.5764	15.439
MC4R	41202#R799#Abnormal finding of blood chemistry unspecified	rec	Chapter XVIII Symptoms signs and abnormal clinical and laboratory findings not elsewhere classified	0.0245	193823	155	1	0.00645161	193668	30	0.000154904	41.913	5.6799	309.281
NAA15	union#M4792#Spondylosis unspecified Cervical region	flexdmg	Chapter XIII Diseases of the musculoskeletal system and connective tissue	0.0245	122643	1379	5	0.00362582	121264	140	0.00115451	3.1484	1.2882	7.6946
NAA15	union#G958#Other specified diseases of spinal cord	flexdmg	Chapter VI Diseases of the nervous system	0.0245	240327	211	2	0.00947867	240116	272	0.00113279	8.4381	2.0858	34.1365
NAA15	41202#R51#Headache	raredmgmtr	Chapter XVIII Symptoms signs and abnormal clinical and laboratory findings not elsewhere classified	0.0245	236248	7460	0	0	228788	138	0.000603178	0	NA	NA
NAA15	41202#N423#Dysplasia of prostate	raredmgmtr	Chapter XIV Diseases of the genitourinary system	0.0245	157320	42	1	0.0238095	157278	92	0.000584951	41.6718	5.6721	306.153
NAA15	union#N905#Atrophy of vulva	rec	Chapter XIV Diseases of the genitourinary system	0.0245	91799	568	1	0.00176056	91231	3	3.28836e-05	53.632	5.5702	516.391
NAA15	40001#Block A30-A49#A30-A49 Other bacterial diseases	syn	Chapter I Certain infectious and parasitic diseases	0.0245	417997	119	2	0.0168067	417878	843	0.00201734	8.4565	2.0867	34.2706
PCSK1	union#M4626#Osteomyelitis of vertebra Lumbar region	URmtr	Chapter XIII Diseases of the musculoskeletal system and connective tissue	0.0245	86663	33	1	0.030303	86630	64	0.000738774	42.2686	5.6895	314.023
PCSK1	132143#Source of report of N90 other noninflammatory disorders of vulva and perineum	ptv	Chapter XIV Diseases of the genitourinary system	0.0245	226255	5640	5	0.000886525	220615	61	0.0002765	3.2082	1.2886	7.9873
PCSK1	132143#Source of report of N90 other noninflammatory disorders of vulva and perineum	ptv5pcnt	Chapter XIV Diseases of the genitourinary system	0.0245	226255	5640	5	0.000886525	220615	61	0.0002765	3.2082	1.2886	7.9873
PCSK1	union#Block E65-E68#E65-E68 Obesity and other hyperalimentation	raredmg	Chapter IV Endocrine nutritional and metabolic diseases	0.0245	256032	29448	126	0.00427873	226584	777	0.00342919	1.2488	1.0341	1.508
PCSK1	41202#Block L55-L59#L55-L59 Radiation-related disorders of the skin and subcutaneous tissue	syn	Chapter XII Diseases of the skin and subcutaneous tissue	0.0245	343575	3580	12	0.00335196	339995	576	0.00169414	1.9818	1.1179	3.5136
PTPRG	union#D020#Carcinoma in situ: Larynx	UR	Chapter II Neoplasms	0.0245	149408	113	2	0.0176991	149295	316	0.00211661	8.4946	2.0891	34.5409
PTPRG	union#G061#Intraspinal abscess and granuloma	UR	Chapter VI Diseases of the nervous system	0.0245	227077	120	2	0.0166667	226957	453	0.00199597	8.4747	2.0885	34.3895
PTPRG	41202#R208#Other and unspecified disturbances of skin sensation	UR	Chapter XVIII Symptoms signs and abnormal clinical and laboratory findings not elsewhere classified	0.0245	265645	787	5	0.00635324	264858	542	0.00204638	3.1181	1.289	7.5427
PTPRG	41202#I602#Subarachnoid haemorrhage from anterior communicating artery	URmtr	Chapter IX Diseases of the circulatory system	0.0245	322520	204	2	0.00980392	322316	378	0.00117276	8.4326	2.0869	34.0735
PTPRG	20002#1251#spinal cord disorder	flexdmg	Chapter VI Diseases of the nervous system	0.0245	378442	524	14	0.0267176	377918	5374	0.01422	1.903	1.1183	3.2384
PTPRG	union#I240#Coronary thrombosis not resulting in myocardial infarction	flexnonsynmtr	Chapter IX Diseases of the circulatory system	0.0245	91248	376	11	0.0292553	90872	1285	0.0141408	2.1011	1.1504	3.8373
PTPRG	union#F48#Other neurotic disorders	flexnonsynmtr	Chapter V Mental and behavioural disorders	0.0245	207768	999	24	0.024024	206769	3064	0.0148185	1.6365	1.0898	2.4574
PTPRG	union#M9070#Fracture of bone in neoplastic disease Multiple sites	raredmg	Chapter XIII Diseases of the musculoskeletal system and connective tissue	0.0245	139703	45	2	0.0444444	139658	748	0.00535594	8.6376	2.0886	35.721
PTPRG	union#M8899#Paget disease of bone unspecified Site unspecified	raredmg	Chapter XIII Diseases of the musculoskeletal system and connective tissue	0.0245	139703	45	2	0.0444444	139658	748	0.00535594	8.6376	2.0886	35.721
PTPRG	union#Z510#Radiotherapy session	raredmgmtr	Chapter XXI Factors influencing health status and contact with health services	0.0245	157442	2870	1	0.000348432	154572	340	0.00219962	0.1581	0.0222	1.1261
PTPRG	union#N86#Erosion and ectropion of cervix uteri	raredmgmtr	Chapter XIV Diseases of the genitourinary system	0.0245	93136	1905	0	0	91231	206	0.002258	0	NA	NA
PTPRG	union#H201#Chronic iridocyclitis	rec	Chapter VII Diseases of the eye and adnexa	0.0245	264667	53	1	0.0188679	264614	123	0.000464828	41.3526	5.6718	301.5
PTPRG	40006#C786#Secondary malignant neoplasm of retroperitoneum and peritoneum	rec	Chapter II Neoplasms	0.0245	318930	51	1	0.0196078	318879	154	0.000482942	41.3929	5.682	301.541
RIF1	40011#5#(9590-9999) Hematologic (Leukemias Lymphomas and related disorders)	URmtr	Chapter II Neoplasms	0.0245	336346	6280	1	0.000159236	330066	329	0.00099677	0.1596	0.0224	1.1367
RIF1	41202#Block Z00-Z13#Z00-Z13 Persons encountering health services for examination and investigation	flexdmg	Chapter XXI Factors influencing health status and contact with health services	0.0245	364044	45157	220	0.00487189	318887	1317	0.00412999	1.1805	1.0231	1.3621
RIF1	union#M5499#Dorsalgia unspecified Site unspecified	flexdmg	Chapter XIII Diseases of the musculoskeletal system and connective tissue	0.0245	126071	2426	18	0.00741962	123645	514	0.00415706	1.7907	1.1173	2.87
RIF1	131793#Source of report of L71 rosacea	flexnonsynmtr	Chapter XII Diseases of the skin and subcutaneous tissue	0.0245	368583	5277	69	0.0130756	363306	3575	0.00984019	1.3332	1.0489	1.6944
RIF1	41202#H50#Other strabismus	flexnonsynmtr	Chapter VII Diseases of the eye and adnexa	0.0245	329765	1015	18	0.017734	328750	3274	0.00995894	1.7948	1.1247	2.8642
RIF1	6152#9#Hayfever allergic rhinitis or eczema	raredmgmtr	Chapter X Diseases of the respiratory system	0.0245	386886	96365	134	0.00139055	290521	502	0.00172793	0.8045	0.6648	0.9735
RIF1	union#K44#Diaphragmatic hernia	raredmgmtr	Chapter XI Diseases of the digestive system	0.0245	208311	48828	97	0.00198657	159483	241	0.00151113	1.3152	1.0389	1.6652
RIF1	union#M189#Arthrosis of first carpometacarpal joint unspecified	rec	Chapter XIII Diseases of the musculoskeletal system and connective tissue	0.0245	98895	1947	4	0.00205444	96948	52	0.00053637	3.8361	1.3861	10.6168
RIF1	41202#Block C76-C80#C76-C80 Malignant neoplasms of ill-defined| secondary and unspecified sites	syn	Chapter II Neoplasms	0.0245	298757	8414	34	0.00404088	290343	1714	0.00590336	0.6832	0.4862	0.96
RMC1	41202#A08#Viral and other specified intestinal infections	URmtr	Chapter I Certain infectious and parasitic diseases	0.0245	371121	1257	3	0.00238663	369864	179	0.000483962	4.9409	1.5764	15.486
RMC1	union#K02#Dental caries	ptv	Chapter XI Diseases of the digestive system	0.0245	146763	4964	4	0.000805802	141799	29	0.000204515	3.9424	1.3854	11.2187
RMC1	union#K02#Dental caries	ptv5pcnt	Chapter XI Diseases of the digestive system	0.0245	146763	4964	4	0.000805802	141799	29	0.000204515	3.9424	1.3854	11.2187
RMC1	41202#M1911#Post-traumatic arthrosis of other joints Shoulder region	raredmgmtr	Chapter XIII Diseases of the musculoskeletal system and connective tissue	0.0245	297644	34	1	0.0294118	297610	216	0.000725782	41.7219	5.6808	306.424
RMC1	union#N823#Fistula of vagina to large intestine	rec	Chapter XIV Diseases of the genitourinary system	0.0245	91364	133	1	0.0075188	91231	16	0.000175379	43.1889	5.6863	328.03
SLTM	union#M791#Myalgia	UR	Chapter XIII Diseases of the musculoskeletal system and connective tissue	0.0245	126435	1151	4	0.00347524	125284	116	0.000925896	3.763	1.3865	10.213
SLTM	41202#M500#Cervical disc disorder with myelopathy	URmtr	Chapter XIII Diseases of the musculoskeletal system and connective tissue	0.0245	244328	520	2	0.00384615	243808	111	0.000455276	8.4767	2.0882	34.4096
SLTM	2257#Hearing difficulty problems with background noise	flexdmg	Chapter VIII Diseases of the ear and mastoid process	0.0245	354379	155716	482	0.00309538	198663	533	0.00268294	1.1542	1.0202	1.3058
SLTM	union#E87#Other disorders of fluid electrolyte and acid-base balance	ptv	Chapter IV Endocrine nutritional and metabolic diseases	0.0245	226780	20458	8	0.000391045	206322	32	0.000155097	2.5219	1.162	5.4734
SLTM	41202#G049#Encephalitis myelitis and encephalomyelitis unspecified	ptv	Chapter VI Diseases of the nervous system	0.0245	292088	148	1	0.00675676	291940	48	0.000164417	41.3679	5.6723	301.692
SLTM	union#Block C60-C63#C60-C63 Malignant neoplasms of male genital organs	ptvraredmg	Chapter II Neoplasms	0.0245	139266	15058	18	0.00119538	124208	256	0.00206106	0.5795	0.3592	0.9348
SLTM	union#J382#Nodules of vocal cords	raredmg	Chapter X Diseases of the respiratory system	0.0245	173728	138	2	0.0144928	173590	301	0.00173397	8.4663	2.0864	34.3552
SLTM	20002#1615#obsessive compulsive disorder (ocd)	syn	Chapter V Mental and behavioural disorders	0.0245	380325	95	2	0.0210526	380230	961	0.00252742	8.4873	2.0884	34.493
TNK2	41202#M7989#Other specified soft tissue disorders Site unspecified	UR	Chapter XIII Diseases of the musculoskeletal system and connective tissue	0.0245	297747	137	2	0.0145985	297610	521	0.00175061	8.4478	2.0857	34.2166
TNK2	41202#Block R80-R82#R80-R82 Abnormal findings on examination of urine| without diagnosis	flexdmg	Chapter XVIII Symptoms signs and abnormal clinical and laboratory findings not elsewhere classified	0.0245	180163	240	6	0.025	179923	1650	0.00917059	2.7704	1.2302	6.2388
TNK2	union#K318#Other specified diseases of stomach and duodenum	flexnonsynmtr	Chapter XI Diseases of the digestive system	0.0245	146128	4694	40	0.00852152	141434	1720	0.0121611	0.6981	0.5096	0.9565
TNK2	41202#M7918#Myalgia Other	flexnonsynmtr	Chapter XIII Diseases of the musculoskeletal system and connective tissue	0.0245	297794	184	6	0.0326087	297610	3568	0.0119888	2.7779	1.2306	6.2708
TNK2	41202#H579#Disorder of eye and adnexa unspecified	raredmg	Chapter VII Diseases of the eye and adnexa	0.0245	353980	144	3	0.0208333	353836	1515	0.00428164	4.948	1.575	15.544
TNK2	union#I44#Atrioventricular and left bundle-branch block	raredmg	Chapter IX Diseases of the circulatory system	0.0245	124765	10506	34	0.00323625	114259	548	0.00479612	0.6737	0.4762	0.9532
TNK2	union#I210#Acute transmural myocardial infarction of anterior wall	raredmgmtr	Chapter IX Diseases of the circulatory system	0.0245	95843	2461	1	0.000406339	93382	248	0.00265576	0.1527	0.0214	1.0885
TNK2	40006#D37#Neoplasm of uncertain or unknown behaviour of oral cavity and digestive organs	rec	Chapter II Neoplasms	0.0245	319336	457	3	0.00656455	318879	427	0.00133907	4.9281	1.5772	15.3983
TNK2	41202#M8937#Hypertrophy of bone Ankle and foot	syn	Chapter XIII Diseases of the musculoskeletal system and connective tissue	0.0245	297642	32	2	0.0625	297610	2253	0.00757031	8.7397	2.0873	36.5929
TNRC6B	union#N850#Endometrial glandular hyperplasia	UR	Chapter XIV Diseases of the genitourinary system	0.0245	92391	1160	5	0.00431034	91231	125	0.00137015	3.1552	1.2882	7.7278
TNRC6B	41202#R900#Intracranial space-occupying lesion	UR	Chapter XVIII Symptoms signs and abnormal clinical and laboratory findings not elsewhere classified	0.0245	220290	189	2	0.010582	220101	278	0.00126306	8.457	2.0891	34.2358
TNRC6B	union#D34#Benign neoplasm of thyroid gland	flexdmg	Chapter II Neoplasms	0.0245	165380	401	5	0.0124688	164979	664	0.00402475	3.1245	1.2891	7.5733
TNRC6B	union#M705#Other bursitis of knee	flexdmg	Chapter XIII Diseases of the musculoskeletal system and connective tissue	0.0245	99762	178	3	0.0168539	99584	343	0.00344433	4.96	1.5765	15.6048
TNRC6B	20002#1525#benign | essential tremor	ptv	Chapter VI Diseases of the nervous system	0.0245	385618	118	1	0.00847458	385500	80	0.000207523	41.1774	5.6824	298.392
TNRC6B	20002#1525#benign | essential tremor	ptv5pcnt	Chapter VI Diseases of the nervous system	0.0245	385618	118	1	0.00847458	385500	80	0.000207523	41.1774	5.6824	298.392
TNRC6B	20002#1289#schizophrenia	ptvraredmg	Chapter V Mental and behavioural disorders	0.0245	260697	468	5	0.0106838	260229	898	0.00345081	3.1187	1.2888	7.5466
TNRC6B	40011#8442#Serous cystadenoma borderline malignancy	raredmg	Chapter II Neoplasms	0.0245	226095	88	2	0.0227273	226007	617	0.00273	8.4953	2.0862	34.5945
TNRC6B	41202#C164#Malignant neoplasm: Pylorus	raredmgmtr	Chapter II Neoplasms	0.0245	297113	36	1	0.0277778	297077	204	0.000686691	41.5789	5.6692	304.944
TNRC6B	40002#R26#Abnormalities of gait and mobility	syn	Chapter XVIII Symptoms signs and abnormal clinical and laboratory findings not elsewhere classified	0.0245	323293	64	2	0.03125	323229	1216	0.00376204	8.5424	2.0872	34.9623
UBB	40006#Block C64-C68#C64-C68 Malignant neoplasms of urinary tract	UR	Chapter II Neoplasms	0.0245	213692	3515	3	0.000853485	210177	35	0.000166526	5.1288	1.5766	16.6838
UBB	union#G558#Nerve root and plexus compressions in other diseases classified elsewhere	UR	Chapter VI Diseases of the nervous system	0.0245	277250	172	1	0.00581395	277078	39	0.000140755	41.5413	5.675	304.086
UBB	41202#C675#Malignant neoplasm: Bladder neck	UR	Chapter II Neoplasms	0.0245	157540	170	1	0.00588235	157370	22	0.000139798	42.3206	5.6721	315.764
UBB	union#E116#Type 2 diabetes mellitus; With other specified complications	UR	Chapter IV Endocrine nutritional and metabolic diseases	0.0245	161816	251	1	0.00398406	161565	15	9.28419e-05	43.08	5.6688	327.385
UBB	40001#G318#Other specified degenerative diseases of nervous system	UR	Chapter VI Diseases of the nervous system	0.0245	274998	122	1	0.00819672	274876	55	0.00020009	41.2954	5.6689	300.817
UBB	40006#Block C64-C68#C64-C68 Malignant neoplasms of urinary tract	URmtr	Chapter II Neoplasms	0.0245	213692	3515	3	0.000853485	210177	35	0.000166526	5.1288	1.5766	16.6838
UBB	union#G558#Nerve root and plexus compressions in other diseases classified elsewhere	URmtr	Chapter VI Diseases of the nervous system	0.0245	277250	172	1	0.00581395	277078	39	0.000140755	41.5413	5.675	304.086
UBB	41202#C675#Malignant neoplasm: Bladder neck	URmtr	Chapter II Neoplasms	0.0245	157540	170	1	0.00588235	157370	22	0.000139798	42.3206	5.6721	315.764
UBB	union#E116#Type 2 diabetes mellitus; With other specified complications	URmtr	Chapter IV Endocrine nutritional and metabolic diseases	0.0245	161816	251	1	0.00398406	161565	15	9.28419e-05	43.08	5.6688	327.385
UBB	40001#G318#Other specified degenerative diseases of nervous system	URmtr	Chapter VI Diseases of the nervous system	0.0245	274998	122	1	0.00819672	274876	55	0.00020009	41.2954	5.6689	300.817
UBB	131073#Source of report of G55 nerve root and plexus compressions in DCE	flexdmg	Chapter VI Diseases of the nervous system	0.0245	419387	7469	7	0.000937207	411918	152	0.000369005	2.5413	1.1908	5.4232
UBB	union#G62#Other polyneuropathies	flexnonsynmtr	Chapter VI Diseases of the nervous system	0.0245	240649	4426	5	0.00112969	236223	84	0.000355596	3.1793	1.2891	7.8414
UBB	union#M2323#Derangement of meniscus due to old tear or injury Medial collateral ligament or Other and unspecified medial meniscus	flexnonsynmtr	Chapter XIII Diseases of the musculoskeletal system and connective tissue	0.0245	122101	4838	5	0.00103348	117263	37	0.00031553	3.2777	1.2877	8.3435
UBB	131073#Source of report of G55 nerve root and plexus compressions in DCE	ptvraredmg	Chapter VI Diseases of the nervous system	0.0245	419387	7469	7	0.000937207	411918	152	0.000369005	2.5413	1.1908	5.4232
UBB	union#R278#Other and unspecified lack of coordination	raredmg	Chapter XVIII Symptoms signs and abnormal clinical and laboratory findings not elsewhere classified	0.0245	89417	246	1	0.00406504	89171	8	8.97153e-05	45.4913	5.6681	365.108
UBB	union#K822#Perforation of gallbladder	raredmg	Chapter XI Diseases of the digestive system	0.0245	114185	257	1	0.00389105	113928	10	8.77747e-05	44.4992	5.6755	348.902
UBB	union#R278#Other and unspecified lack of coordination	raredmgmtr	Chapter XVIII Symptoms signs and abnormal clinical and laboratory findings not elsewhere classified	0.0245	89417	246	1	0.00406504	89171	8	8.97153e-05	45.4913	5.6681	365.108
UBB	union#K822#Perforation of gallbladder	raredmgmtr	Chapter XI Diseases of the digestive system	0.0245	114185	257	1	0.00389105	113928	10	8.77747e-05	44.4992	5.6755	348.902
UBR2	41202#K35#Acute appendicitis	UR	Chapter XI Diseases of the digestive system	0.0245	223587	3932	1	0.000254323	219655	349	0.00158886	0.1599	0.0224	1.1383
UBR2	130083#Source of report of A49 bacterial infection of unspecified site	URmtr	Chapter I Certain infectious and parasitic diseases	0.0245	353431	2388	6	0.00251256	351043	320	0.000911569	2.7607	1.2298	6.1974
UBR2	41202#ChapterXVIII#Chapter XVIII Symptoms| signs and abnormal clinical and laboratory findings| not elsewhere classified	flexdmg	Chapter XVIII Symptoms signs and abnormal clinical and laboratory findings not elsewhere classified	0.0245	407254	154529	1081	0.00699545	252725	1618	0.00640222	1.0933	1.012	1.1811
UBR2	union#M45X0#Ankylosing spondylitis Multiple sites in spine	flexdmg	Chapter XIII Diseases of the musculoskeletal system and connective tissue	0.0245	91706	102	3	0.0294118	91604	553	0.00603685	4.9894	1.5772	15.7836
UBR2	union#I839#Varicose veins of lower extremities without ulcer or inflammation	raredmgmtr	Chapter IX Diseases of the circulatory system	0.0245	181513	13951	41	0.00293886	167562	332	0.00198136	1.4847	1.0728	2.0547
UBR2	union#R84#Abnormal findings in specimens from respiratory organs and thorax	syn	Chapter XVIII Symptoms signs and abnormal clinical and laboratory findings not elsewhere classified	0.0245	81312	284	4	0.0140845	81028	308	0.00380116	3.744	1.3866	10.1092
UBR3	union#I509#Heart failure unspecified	UR	Chapter IX Diseases of the circulatory system	0.0245	121923	5981	14	0.00234075	115942	141	0.00121613	1.9269	1.1119	3.3393
UBR3	41202#L570#Actinic keratosis	URmtr	Chapter XII Diseases of the skin and subcutaneous tissue	0.0245	336650	3196	7	0.00219024	333454	290	0.000869685	2.5218	1.1906	5.3413
UBR3	41202#M7979#Fibromyalgia Site unspecified	URmtr	Chapter XIII Diseases of the musculoskeletal system and connective tissue	0.0245	169197	30	1	0.0333333	169167	139	0.000821673	41.932	5.6724	309.972
UBR3	union#C49#Malignant neoplasm of other connective and soft tissue	flexdmg	Chapter II Neoplasms	0.0245	225083	683	7	0.0102489	224400	920	0.00409982	2.5154	1.1912	5.3115
UBR3	union#I447#Left bundle-branch block unspecified	ptv	Chapter IX Diseases of the circulatory system	0.0245	130612	4640	3	0.000646552	125972	15	0.000119074	5.4327	1.5722	18.7725
UBR3	union#I447#Left bundle-branch block unspecified	ptv5pcnt	Chapter IX Diseases of the circulatory system	0.0245	130612	4640	3	0.000646552	125972	15	0.000119074	5.4327	1.5722	18.7725
UBR3	union#I80#Phlebitis and thrombophlebitis	raredmg	Chapter IX Diseases of the circulatory system	0.0245	182891	16464	65	0.00394801	166427	483	0.00290217	1.3618	1.0506	1.7652
UBR3	union#I800#Phlebitis and thrombophlebitis of superficial vessels of lower extremities	raredmg	Chapter IX Diseases of the circulatory system	0.0245	144555	553	5	0.00904159	144002	419	0.00290968	3.1266	1.2895	7.5814
UBR3	132097#Source of report of N60 benign mammary dysplasia	raredmgmtr	Chapter XIV Diseases of the genitourinary system	0.0245	227661	10613	29	0.0027325	217048	378	0.00174155	1.5706	1.076	2.2924
UBR3	union#O244#Diabetes mellitus arising in pregnancy	rec	Chapter XV Pregnancy childbirth and the puerperium	0.0245	192675	862	2	0.00232019	191813	52	0.000271097	8.5761	2.0856	35.2651
UBR3	union#M1090#Gout unspecified Multiple sites	syn	Chapter XIII Diseases of the musculoskeletal system and connective tissue	0.0245	77508	153	3	0.0196078	77355	310	0.0040075	4.9706	1.5766	15.6715
APBA1	40002#I469#Cardiac arrest unspecified	flexnonsynmtr	Chapter IX Diseases of the circulatory system	0.0246	267987	309	5	0.0161812	267678	1403	0.00524137	3.1215	1.288	7.5655
APBA1	union#M1394#Arthritis unspecified Hand	ptvraredmg	Chapter XIII Diseases of the musculoskeletal system and connective tissue	0.0246	107811	1741	1	0.000574383	106070	386	0.00363911	0.1574	0.0221	1.1206
APBA1	41202#C78#Secondary malignant neoplasm of respiratory and digestive organs	raredmg	Chapter II Neoplasms	0.0246	273772	4124	22	0.00533463	269648	855	0.0031708	1.6861	1.103	2.5773
BSN	union#D049#Carcinoma in situ: Skin unspecified	flexnonsynmtr	Chapter II Neoplasms	0.0246	216688	204	0	0	216484	4462	0.0206112	0	NA	NA
BSN	union#L982#Febrile neutrophilic dermatosis [Sweet]	flexnonsynmtr	Chapter XII Diseases of the skin and subcutaneous tissue	0.0246	133963	31	3	0.0967742	133932	2718	0.0202939	5.1724	1.5715	17.0241
BSN	41202#K90#Intestinal malabsorption	ptv	Chapter XI Diseases of the digestive system	0.0246	210150	1377	2	0.00145243	208773	35	0.000167646	8.6748	2.0844	36.1035
BSN	41202#K90#Intestinal malabsorption	ptv5pcnt	Chapter XI Diseases of the digestive system	0.0246	210150	1377	2	0.00145243	208773	35	0.000167646	8.6748	2.0844	36.1035
BSN	130227#Source of report of B35 dermatophytosis	ptvraredmg	Chapter I Certain infectious and parasitic diseases	0.0246	354161	27843	165	0.00592609	326318	2317	0.00710044	0.8336	0.7115	0.9767
BSN	union#J329#Chronic sinusitis unspecified	raredmgmtr	Chapter X Diseases of the respiratory system	0.0246	176349	2759	14	0.0050743	173590	464	0.00267297	1.903	1.1167	3.2428
BSN	40002#Block E00-E07#E00-E07 Disorders of thyroid gland	syn	Chapter IV Endocrine nutritional and metabolic diseases	0.0246	416523	82	4	0.0487805	416441	5573	0.0133824	3.7808	1.3837	10.3303
BSN	41202#L72#Follicular cysts of skin and subcutaneous tissue	syn	Chapter XII Diseases of the skin and subcutaneous tissue	0.0246	367689	9617	104	0.0108142	358072	4832	0.0134945	0.7992	0.6574	0.9716
GCK	union#C50#Malignant neoplasm of breast	UR	Chapter II Neoplasms	0.0246	152176	17487	19	0.00108652	134689	79	0.000586536	1.8534	1.1229	3.0589
GCK	union#G936#Cerebral oedema	flexdmg	Chapter VI Diseases of the nervous system	0.0246	277539	461	4	0.00867679	277078	651	0.00234952	3.7166	1.3848	9.975
GCK	41202#K318#Other specified diseases of stomach and duodenum	flexnonsynmtr	Chapter XI Diseases of the digestive system	0.0246	239292	1311	7	0.00533944	237981	507	0.00213042	2.5144	1.1902	5.3117
GCK	union#E143#Unspecified diabetes mellitus; With ophthalmic complications	flexnonsynmtr	Chapter IV Endocrine nutritional and metabolic diseases	0.0246	164185	345	3	0.00869565	163840	291	0.00177612	4.93	1.573	15.4515
GCK	131647#Source of report of K62 other diseases of anus and rectum	flexnonsynmtr	Chapter XI Diseases of the digestive system	0.0246	386944	39759	61	0.00153424	347185	718	0.00206806	0.7415	0.5708	0.9632
GCK	41202#H269#Cataract unspecified	ptv	Chapter VII Diseases of the eye and adnexa	0.0246	353040	24556	6	0.000244339	328484	27	8.21958e-05	2.9731	1.2274	7.2018
GCK	41202#H269#Cataract unspecified	ptv5pcnt	Chapter VII Diseases of the eye and adnexa	0.0246	353040	24556	6	0.000244339	328484	27	8.21958e-05	2.9731	1.2274	7.2018
GCK	union#K62#Other diseases of anus and rectum	ptvraredmg	Chapter XI Diseases of the digestive system	0.0246	182229	40946	65	0.00158746	141283	304	0.00215171	0.7373	0.564	0.964
GCK	41202#M541#Radiculopathy	ptvraredmg	Chapter XIII Diseases of the musculoskeletal system and connective tissue	0.0246	267187	1290	7	0.00542636	265897	576	0.00216625	2.5132	1.1903	5.3061
GCK	union#K62#Other diseases of anus and rectum	raredmg	Chapter XI Diseases of the digestive system	0.0246	182229	40946	61	0.00148977	141283	288	0.00203846	0.7304	0.554	0.963
GIGYF1	union#N40#Hyperplasia of prostate	flexdmg	Chapter XIV Diseases of the genitourinary system	0.0246	146932	28940	360	0.0124395	117992	1282	0.0108651	1.1467	1.0195	1.2899
GIGYF1	union#I738#Other specified peripheral vascular diseases	flexnonsynmtr	Chapter IX Diseases of the circulatory system	0.0246	105729	80	3	0.0375	105649	817	0.00773315	4.9992	1.5743	15.8755
GIGYF1	union#M539#Dorsopathy unspecified	ptv	Chapter XIII Diseases of the musculoskeletal system and connective tissue	0.0246	161938	25311	15	0.000592628	136627	40	0.000292768	2.0248	1.1184	3.6658
GIGYF1	union#M539#Dorsopathy unspecified	ptv5pcnt	Chapter XIII Diseases of the musculoskeletal system and connective tissue	0.0246	161938	25311	15	0.000592628	136627	40	0.000292768	2.0248	1.1184	3.6658
GIGYF1	union#D861#Sarcoidosis of lymph nodes	raredmgmtr	Chapter III Diseases of the blood and blood-forming organs and certain disorders involving the immune mechanism	0.0246	360326	87	2	0.0229885	360239	998	0.00277038	8.4697	2.0813	34.4672
GIGYF1	132009#Source of report of N05 unspecified nephritic syndrome	syn	Chapter XIV Diseases of the genitourinary system	0.0246	379957	688	8	0.0116279	379269	1900	0.00500964	2.3367	1.1621	4.6983
HNF1A	41202#D042#Carcinoma in situ: Skin of ear and external auricular canal	URmtr	Chapter II Neoplasms	0.0246	148450	71	1	0.0140845	148379	51	0.000343714	41.5485	5.6628	304.846
HNF1A	union#H612#Impacted cerumen	flexdmg	Chapter VIII Diseases of the ear and mastoid process	0.0246	163014	556	9	0.0161871	162458	1200	0.00738652	2.211	1.1415	4.2827
HNF1A	union#D56#Thalassaemia	flexdmg	Chapter III Diseases of the blood and blood-forming organs and certain disorders involving the immune mechanism	0.0246	360454	215	5	0.0232558	360239	2721	0.00755332	3.1284	1.2876	7.6006
HNF1A	union#K44#Diaphragmatic hernia	flexnonsynmtr	Chapter XI Diseases of the digestive system	0.0246	208311	48828	167	0.00342017	159483	444	0.002784	1.2293	1.0286	1.4691
HNF1A	union#M8417#Nonunion of fracture [pseudarthrosis] Ankle and foot	ptv5pcnt	Chapter XIII Diseases of the musculoskeletal system and connective tissue	0.0246	117494	225	1	0.00444444	117269	12	0.000102329	43.6224	5.6482	336.908
HNF1A	41202#C674#Malignant neoplasm: Posterior wall of bladder	raredmg	Chapter II Neoplasms	0.0246	182042	257	4	0.0155642	181785	768	0.00422477	3.7265	1.3843	10.0314
HNF4A	union#N138#Other obstructive and reflux uropathy	UR	Chapter XIV Diseases of the genitourinary system	0.0246	209466	292	2	0.00684932	209174	171	0.000817501	8.4292	2.0812	34.1399
HNF4A	union#K625#Haemorrhage of anus and rectum	UR	Chapter XI Diseases of the digestive system	0.0246	170526	15992	5	0.000312656	154534	129	0.000834768	0.3743	0.1532	0.9148
HNF4A	41202#Q64#Other congenital malformations of urinary system	UR	Chapter XVII Congenital malformations deformations and chromosomal abnormalities	0.0246	416216	32	1	0.03125	416184	323	0.000776099	41.5321	5.6526	305.154
HNF4A	union#M2147#M2147 Flat foot [pes planus] (acquired)-Ankle|foot	URmtr	Chapter XIII Diseases of the musculoskeletal system and connective tissue	0.0246	95269	64	1	0.015625	95205	36	0.000378131	41.9616	5.6657	310.781
HNF4A	41202#J343#Hypertrophy of nasal turbinates	URmtr	Chapter X Diseases of the respiratory system	0.0246	314004	569	2	0.00351494	313435	131	0.000417949	8.4361	2.0826	34.1723
HNF4A	union#B509#Plasmodium falciparum malaria unspecified	flexdmg	Chapter I Certain infectious and parasitic diseases	0.0246	277282	43	2	0.0465116	277239	1560	0.00562691	8.6204	2.0832	35.6707
HNF4A	union#R413#Other amnesia	flexnonsynmtr	Chapter XVIII Symptoms signs and abnormal clinical and laboratory findings not elsewhere classified	0.0246	81892	1380	1	0.000724638	80512	373	0.00463285	0.1558	0.0219	1.1098
HNF4A	20002#1548#acne|acne vulgaris	ptvraredmg	Chapter XII Diseases of the skin and subcutaneous tissue	0.0246	389314	243	3	0.0123457	389071	985	0.00253167	4.9249	1.5745	15.4049
HNF4A	131441#Source of report of J10 influenza due to identified influenza virus	ptvraredmg	Chapter X Diseases of the respiratory system	0.0246	419387	1368	8	0.00584795	418019	1051	0.00251424	2.3337	1.1616	4.6884
HNF4A	40001#J44#Other chronic obstructive pulmonary disease	ptvraredmg	Chapter X Diseases of the respiratory system	0.0246	304263	863	6	0.00695249	303400	770	0.0025379	2.7516	1.2289	6.1612
HNF4A	union#E279#Disorder of adrenal gland unspecified	raredmg	Chapter IV Endocrine nutritional and metabolic diseases	0.0246	238795	255	3	0.0117647	238540	575	0.0024105	4.9268	1.5737	15.4244
HNF4A	41202#I65#Occlusion and stenosis of precerebral arteries not resulting in cerebral infarction	raredmg	Chapter IX Diseases of the circulatory system	0.0246	197009	908	6	0.00660793	196101	472	0.00240692	2.757	1.2291	6.1844
HNF4A	union#I499#Cardiac arrhythmia unspecified	raredmgmtr	Chapter IX Diseases of the circulatory system	0.0246	140689	2848	0	0	137841	209	0.00151624	0	NA	NA
IGF1R	20001#1040#uterine|endometrial cancer	UR	Chapter II Neoplasms	0.0246	195443	1034	5	0.00483559	194409	302	0.00155343	3.1231	1.2878	7.574
IGF1R	union#M2381#Other internal derangements of knee Anterior cruciate ligament or Anterior horn of medial meniscus	URmtr	Chapter XIII Diseases of the musculoskeletal system and connective tissue	0.0246	111647	623	3	0.00481541	111024	108	0.000972763	4.9694	1.5736	15.6931
IGF1R	union#R46#Symptoms and signs involving appearance and behaviour	flexdmg	Chapter XVIII Symptoms signs and abnormal clinical and laboratory findings not elsewhere classified	0.0246	71952	720	1	0.00138889	71232	621	0.00871799	0.1581	0.0222	1.126
IGF1R	41202#F019#Vascular dementia unspecified	flexnonsynmtr	Chapter V Mental and behavioural disorders	0.0246	287776	155	3	0.0193548	287621	1145	0.00398093	4.9381	1.5727	15.5052
IGF1R	20002#1322#myositis|myopathy	ptv	Chapter XIII Diseases of the musculoskeletal system and connective tissue	0.0246	378068	152	1	0.00657895	377916	61	0.000161412	41.0221	5.6502	297.836
IGF1R	20002#1322#myositis|myopathy	ptv5pcnt	Chapter XIII Diseases of the musculoskeletal system and connective tissue	0.0246	378068	152	1	0.00657895	377916	61	0.000161412	41.0221	5.6502	297.836
IGF1R	42023#Source of vascular dementia report	raredmgmtr	Chapter VI Diseases of the nervous system	0.0246	331390	1471	7	0.00475867	329919	627	0.00190047	2.5111	1.1901	5.2986
IGF1R	41202#C50#Malignant neoplasm of breast	rec	Chapter II Neoplasms	0.0246	174676	14332	2	0.000139548	160344	96	0.000598713	0.233	0.0574	0.9451
IP6K1	union#M5459#Low back pain Site unspecified	flexdmg	Chapter XIII Diseases of the musculoskeletal system and connective tissue	0.0246	126023	2762	5	0.00181028	123261	70	0.000567901	3.1916	1.2872	7.9139
IP6K1	union#M5459#Low back pain Site unspecified	ptvraredmg	Chapter XIII Diseases of the musculoskeletal system and connective tissue	0.0246	126023	2762	5	0.00181028	123261	70	0.000567901	3.1916	1.2872	7.9139
IP6K1	union#Block L00-L08#L00-L08 Infections of the skin and subcutaneous tissue	rec	Chapter XII Diseases of the skin and subcutaneous tissue	0.0246	183735	18070	3	0.000166021	165665	4	2.41451e-05	6.8769	1.539	30.7296
IRS2	41202#R938#Abnormal findings on diagnostic imaging of other specified body structures	UR	Chapter XVIII Symptoms signs and abnormal clinical and laboratory findings not elsewhere classified	0.0246	265090	232	2	0.00862069	264858	273	0.00103074	8.4276	2.0845	34.073
IRS2	40002#N03#Chronic nephritic syndrome	flexdmg	Chapter XIV Diseases of the genitourinary system	0.0246	269643	59	2	0.0338983	269584	1104	0.0040952	8.5329	2.0806	34.995
IRS2	union#Chapter IV#Chapter IV Endocrine| nutritional and metabolic diseases	ptv	Chapter IV Endocrine nutritional and metabolic diseases	0.0246	347211	130214	18	0.000138234	216997	13	5.99087e-05	2.3076	1.1306	4.7097
IRS2	union#M9078#Fracture of bone in neoplastic disease Other	ptv	Chapter XIII Diseases of the musculoskeletal system and connective tissue	0.0246	104147	324	1	0.00308642	103823	7	6.74224e-05	45.916	5.633	374.273
IRS2	union#Chapter IV#Chapter IV Endocrine| nutritional and metabolic diseases	ptv5pcnt	Chapter IV Endocrine nutritional and metabolic diseases	0.0246	347211	130214	18	0.000138234	216997	13	5.99087e-05	2.3076	1.1306	4.7097
IRS2	union#M9078#Fracture of bone in neoplastic disease Other	ptv5pcnt	Chapter XIII Diseases of the musculoskeletal system and connective tissue	0.0246	104147	324	1	0.00308642	103823	7	6.74224e-05	45.916	5.633	374.273
IRS2	union#M213#Wrist or foot drop (acquired)	raredmgmtr	Chapter XIII Diseases of the musculoskeletal system and connective tissue	0.0246	123560	736	3	0.00407609	122824	101	0.000822315	4.973	1.5737	15.715
IRS2	union#M5455#Low back pain Thoracolumbar region	rec	Chapter XIII Diseases of the musculoskeletal system and connective tissue	0.0246	107205	99	1	0.010101	107106	26	0.00024275	42.0251	5.647	312.749
MC4R	130337#Source of report of B95 streptococcus and staphylococcus as the cause of diseases classified to other chapters	UR	Chapter I Certain infectious and parasitic diseases	0.0246	336932	7478	8	0.0010698	329454	149	0.000452263	2.3669	1.1617	4.8224
MC4R	union#M8197#Osteoporosis unspecified Ankle and foot	UR	Chapter XIII Diseases of the musculoskeletal system and connective tissue	0.0246	96758	65	1	0.0153846	96693	36	0.000372312	41.9518	5.6657	310.634
MC4R	41202#M2332#Other meniscus derangements Posterior cruciate ligament or Posterior horn of medial meniscus	flexnonsynmtr	Chapter XIII Diseases of the musculoskeletal system and connective tissue	0.0246	230450	807	6	0.00743494	229643	623	0.00271291	2.7536	1.2287	6.1713
MC4R	union#Q31#Congenital malformations of larynx	ptv	Chapter XVII Congenital malformations deformations and chromosomal abnormalities	0.0246	403408	59	1	0.0169492	403349	169	0.000418992	41.1324	5.6646	298.678
MC4R	union#Q31#Congenital malformations of larynx	ptv5pcnt	Chapter XVII Congenital malformations deformations and chromosomal abnormalities	0.0246	403408	59	1	0.0169492	403349	169	0.000418992	41.1324	5.6646	298.678
MC4R	41202#L570#Actinic keratosis	ptvraredmg	Chapter XII Diseases of the skin and subcutaneous tissue	0.0246	336650	3196	16	0.00500626	333454	909	0.00272601	1.8407	1.1214	3.0212
MC4R	union#N843#Polyp of vulva	ptvraredmg	Chapter XIV Diseases of the genitourinary system	0.0246	91314	83	2	0.0240964	91231	264	0.00289375	8.5079	2.0811	34.783
MC4R	union#M511#Lumbar and other intervertebral disc disorders with radiculopathy	raredmg	Chapter XIII Diseases of the musculoskeletal system and connective tissue	0.0246	132857	5760	22	0.00381944	127097	289	0.00227385	1.6823	1.0897	2.5973
MC4R	union#M1196#Crystal arthropathy unspecified Lower leg	raredmgmtr	Chapter XIII Diseases of the musculoskeletal system and connective tissue	0.0246	87397	32	1	0.03125	87365	67	0.000766897	42.0308	5.6558	312.349
MC4R	union#C821#Follicular lymphoma grade II	syn	Chapter II Neoplasms	0.0246	228669	246	2	0.00813008	228423	222	0.000971881	8.4257	2.0823	34.093
NAA15	41202#C61#Malignant neoplasm of prostate	ptv	Chapter II Neoplasms	0.0246	147743	9799	3	0.000306154	137944	7	5.07452e-05	6.0347	1.5602	23.3409
NAA15	41202#C61#Malignant neoplasm of prostate	ptv5pcnt	Chapter II Neoplasms	0.0246	147743	9799	3	0.000306154	137944	7	5.07452e-05	6.0347	1.5602	23.3409
NAA15	union#G37#Other demyelinating diseases of central nervous system	ptvraredmg	Chapter VI Diseases of the nervous system	0.0246	234910	558	3	0.00537634	234352	257	0.00109664	4.9237	1.5727	15.4142
NAA15	union#K621#Rectal polyp	ptvraredmg	Chapter XI Diseases of the digestive system	0.0246	132962	11721	5	0.000426585	121241	136	0.00112173	0.38	0.1556	0.9279
NAA15	131573#Source of report of K10 other diseases of jaws	raredmg	Chapter XI Diseases of the digestive system	0.0246	359539	1657	5	0.0030175	357882	347	0.000969593	3.1185	1.2881	7.5497
NAA15	union#I088#Other multiple valve diseases	raredmgmtr	Chapter IX Diseases of the circulatory system	0.0246	113890	399	2	0.00501253	113491	67	0.000590355	8.5284	2.0823	34.929
NAA15	131647#Source of report of K62 other diseases of anus and rectum	syn	Chapter XI Diseases of the digestive system	0.0246	386944	39759	61	0.00153424	347185	718	0.00206806	0.7415	0.5708	0.9632
NAA15	130625#Source of report of D51 vitamin b12 deficiency anaemia	syn	Chapter III Diseases of the blood and blood-forming organs and certain disorders involving the immune mechanism	0.0246	351051	3051	12	0.00393314	348000	693	0.00199138	1.9789	1.1171	3.5056
PCSK1	union#Block R70-R79#R70-R79 Abnormal findings on examination of blood| without diagnosis	UR	Chapter XVIII Symptoms signs and abnormal clinical and laboratory findings not elsewhere classified	0.0246	84557	18142	30	0.00165362	66415	66	0.000993751	1.6651	1.0811	2.5646
PCSK1	41202#M541#Radiculopathy	flexdmg	Chapter XIII Diseases of the musculoskeletal system and connective tissue	0.0246	267187	1290	14	0.0108527	265897	1528	0.00574659	1.8983	1.1184	3.2222
PCSK1	union#L209#Atopic dermatitis unspecified	flexdmg	Chapter XII Diseases of the skin and subcutaneous tissue	0.0246	274201	96419	512	0.00531016	177782	1066	0.00599611	0.885	0.7962	0.9836
PCSK1	131387#Source of report of I73 other peripheral vascular diseases	ptvraredmg	Chapter IX Diseases of the circulatory system	0.0246	375258	11497	58	0.00504479	363761	1351	0.00371398	1.3601	1.0451	1.7702
PCSK1	union#G590#Diabetic mononeuropathy	ptvraredmg	Chapter VI Diseases of the nervous system	0.0246	197463	279	4	0.0143369	197184	767	0.00388977	3.7249	1.3846	10.0209
PTPRG	132059#Source of report of N32 other disorders of bladder	UR	Chapter XIV Diseases of the genitourinary system	0.0246	318547	17665	49	0.00277385	300882	593	0.00197087	1.4086	1.0521	1.8857
PTPRG	union#I72#Other aneurysm and dissection	UR	Chapter IX Diseases of the circulatory system	0.0246	120878	1324	7	0.00528701	119554	251	0.00209947	2.5263	1.1897	5.3645
PTPRG	131373#Source of report of I66 occlusion and stenosis of cerebral arteries not resulting in cerebral infarction	URmtr	Chapter IX Diseases of the circulatory system	0.0246	318363	196	2	0.0102041	318167	389	0.00122263	8.4218	2.0839	34.036
PTPRG	41202#I710#Dissection of aorta [any part]	URmtr	Chapter IX Diseases of the circulatory system	0.0246	211662	205	2	0.0097561	211457	247	0.00116809	8.4246	2.081	34.1062
PTPRG	union#Block G40-G47#G40-G47 Episodic and paroxysmal disorders	flexdmg	Chapter VI Diseases of the nervous system	0.0246	281680	25230	403	0.015973	256450	3637	0.0141821	1.1283	1.0172	1.2517
PTPRG	131597#Source of report of K28 gastrojejunal ulcer	flexdmg	Chapter XI Diseases of the digestive system	0.0246	322153	115	5	0.0434783	322038	4571	0.014194	3.1569	1.2877	7.7393
PTPRG	41202#K048#Radicular cyst	flexnonsynmtr	Chapter XI Diseases of the digestive system	0.0246	238402	421	12	0.0285036	237981	3467	0.0145684	1.9846	1.1167	3.527
PTPRG	41202#K573#Diverticular disease of large intestine without perforation or abscess	ptvraredmg	Chapter XI Diseases of the digestive system	0.0246	257746	24548	182	0.00741405	233198	1444	0.00619216	1.1988	1.0269	1.3994
PTPRG	union#M313#Wegener granulomatosis	raredmg	Chapter XIII Diseases of the musculoskeletal system and connective tissue	0.0246	139861	203	4	0.0197044	139658	748	0.00535594	3.7328	1.3837	10.0701
RIF1	union#K29#Gastritis and duodenitis	URmtr	Chapter XI Diseases of the digestive system	0.0246	203728	51374	71	0.00138202	152354	151	0.000991113	1.395	1.052	1.8498
RIF1	union#M15#Polyarthrosis	ptv	Chapter XIII Diseases of the musculoskeletal system and connective tissue	0.0246	119850	12815	6	0.000468201	107035	16	0.000149484	3.1331	1.2258	8.0084
RIF1	union#M15#Polyarthrosis	ptv5pcnt	Chapter XIII Diseases of the musculoskeletal system and connective tissue	0.0246	119850	12815	6	0.000468201	107035	16	0.000149484	3.1331	1.2258	8.0084
RIF1	40006#C49#Malignant neoplasm of other connective and soft tissue	syn	Chapter II Neoplasms	0.0246	263883	368	6	0.0163043	263515	1575	0.00597689	2.7565	1.2284	6.1859
RMC1	union#M5421#Cervicalgia Occipito-atlanto-axial region	UR	Chapter XIII Diseases of the musculoskeletal system and connective tissue	0.0246	100001	35	1	0.0285714	99966	70	0.000700238	41.9731	5.667	310.879
RMC1	41202#N328#Other specified disorders of bladder	URmtr	Chapter XIV Diseases of the genitourinary system	0.0246	286625	4573	6	0.00131205	282052	133	0.000471544	2.7848	1.2283	6.3136
RMC1	union#R943#Abnormal results of cardiovascular function studies	flexnonsynmtr	Chapter XVIII Symptoms signs and abnormal clinical and laboratory findings not elsewhere classified	0.0246	85376	1156	1	0.000865052	84220	454	0.00539064	0.1597	0.0224	1.1375
RMC1	41202#K85#Acute pancreatitis	ptv	Chapter XI Diseases of the digestive system	0.0246	210882	2632	3	0.00113982	208250	47	0.00022569	5.055	1.5724	16.2513
RMC1	union#I48#Atrial fibrillation and flutter	ptv	Chapter IX Diseases of the circulatory system	0.0246	148542	32771	14	0.000427207	115771	22	0.00019003	2.2486	1.1504	4.3952
RMC1	41202#Block M80-M85#M80-M85 Disorders of bone density and structure	ptv	Chapter XIII Diseases of the musculoskeletal system and connective tissue	0.0246	216944	5223	4	0.000765843	211721	42	0.000198374	3.8628	1.3846	10.7764
RMC1	union#M4727#Other spondylosis with radiculopathy Lumbosacral region	ptv	Chapter XIII Diseases of the musculoskeletal system and connective tissue	0.0246	139797	139	1	0.00719424	139658	24	0.000171848	42.16	5.6638	313.827
RMC1	41202#K85#Acute pancreatitis	ptv5pcnt	Chapter XI Diseases of the digestive system	0.0246	210882	2632	3	0.00113982	208250	47	0.00022569	5.055	1.5724	16.2513
RMC1	union#I48#Atrial fibrillation and flutter	ptv5pcnt	Chapter IX Diseases of the circulatory system	0.0246	148542	32771	14	0.000427207	115771	22	0.00019003	2.2486	1.1504	4.3952
RMC1	41202#Block M80-M85#M80-M85 Disorders of bone density and structure	ptv5pcnt	Chapter XIII Diseases of the musculoskeletal system and connective tissue	0.0246	216944	5223	4	0.000765843	211721	42	0.000198374	3.8628	1.3846	10.7764
RMC1	union#M4727#Other spondylosis with radiculopathy Lumbosacral region	ptv5pcnt	Chapter XIII Diseases of the musculoskeletal system and connective tissue	0.0246	139797	139	1	0.00719424	139658	24	0.000171848	42.16	5.6638	313.827
RMC1	union#I95#Hypotension	ptvraredmg	Chapter IX Diseases of the circulatory system	0.0246	154173	16639	48	0.00288479	137534	276	0.00200678	1.4388	1.0585	1.9557
RMC1	41202#Block O30-O48#O30-O48 Maternal care related to the fetus and amniotic cavity and possible delivery problems	raredmgmtr	Chapter XV Pregnancy childbirth and the puerperium	0.0246	217309	5106	0	0	212203	182	0.000857669	0	NA	NA
SLTM	union#R101#Pain localized to upper abdomen	flexdmg	Chapter XVIII Symptoms signs and abnormal clinical and laboratory findings not elsewhere classified	0.0246	136243	15922	33	0.0020726	120321	372	0.00309173	0.6697	0.4689	0.9564
SLTM	41202#D03#Melanoma in situ	flexdmg	Chapter II Neoplasms	0.0246	281186	1331	9	0.00676183	279855	861	0.00307659	2.206	1.1414	4.2637
SLTM	40006#D373#Neoplasm of uncertain or unknown behaviour: Appendix	flexnonsynmtr	Chapter II Neoplasms	0.0246	319014	135	3	0.0222222	318879	1459	0.0045754	4.9445	1.5726	15.5465
SLTM	union#E788#Other disorders of lipoprotein metabolism	ptvraredmg	Chapter IV Endocrine nutritional and metabolic diseases	0.0246	173174	309	3	0.00970874	172865	343	0.00198421	4.9312	1.5738	15.4505
SLTM	42031#Source of all cause parkinsonism report	syn	Chapter VI Diseases of the nervous system	0.0246	310986	3546	16	0.00451213	307440	755	0.00245576	1.8412	1.1209	3.0243
TNK2	20002#1435#optic neuritis	UR	Chapter VII Diseases of the eye and adnexa	0.0246	394554	138	2	0.0144928	394416	686	0.00173928	8.4404	2.0854	34.1624
TNK2	union#N394#Other specified urinary incontinence	flexdmg	Chapter XIV Diseases of the genitourinary system	0.0246	129993	3793	20	0.00527287	126200	1087	0.00861331	0.6101	0.3916	0.9506
TNK2	union#E56#Other vitamin deficiencies	ptv	Chapter IV Endocrine nutritional and metabolic diseases	0.0246	193210	233	2	0.00858369	192977	198	0.00102603	8.4297	2.0811	34.1457
TNK2	union#Q273#Peripheral arteriovenous malformation	raredmg	Chapter XVII Congenital malformations deformations and chromosomal abnormalities	0.0246	403492	143	3	0.020979	403349	1740	0.00431388	4.9459	1.5745	15.5366
TNRC6B	41202#G410#Grand mal status epilepticus	URmtr	Chapter VI Diseases of the nervous system	0.0246	384094	39	1	0.025641	384055	244	0.000635326	41.3946	5.6608	302.698
TNRC6B	union#R760#Raised antibody titre	flexdmg	Chapter XVIII Symptoms signs and abnormal clinical and laboratory findings not elsewhere classified	0.0246	120380	59	2	0.0338983	120321	491	0.00408075	8.5633	2.0848	35.1737
TNRC6B	union#M93#Other osteochondropathies	flexdmg	Chapter XIII Diseases of the musculoskeletal system and connective tissue	0.0246	124466	745	7	0.00939597	123721	464	0.00375037	2.5196	1.1903	5.3334
TNRC6B	union#D649#Anaemia unspecified	ptv	Chapter III Diseases of the blood and blood-forming organs and certain disorders involving the immune mechanism	0.0246	377048	23047	10	0.000433896	354001	65	0.000183615	2.3637	1.2145	4.6003
TNRC6B	union#D649#Anaemia unspecified	ptv5pcnt	Chapter III Diseases of the blood and blood-forming organs and certain disorders involving the immune mechanism	0.0246	377048	23047	10	0.000433896	354001	65	0.000183615	2.3637	1.2145	4.6003
TNRC6B	41202#J9690#Respiratory failure unspecified Type I [hypoxic]	raredmg	Chapter X Diseases of the respiratory system	0.0246	295080	98	2	0.0204082	294982	724	0.00245439	8.4674	2.0835	34.4121
UBB	41202#I269#Pulmonary embolism without mention of acute cor pulmonale	UR	Chapter IX Diseases of the circulatory system	0.0246	261530	5140	3	0.000583658	256390	29	0.000113109	5.1626	1.5721	16.9531
UBB	41202#I269#Pulmonary embolism without mention of acute cor pulmonale	URmtr	Chapter IX Diseases of the circulatory system	0.0246	261530	5140	3	0.000583658	256390	29	0.000113109	5.1626	1.5721	16.9531
UBB	40006#C179#Malignant neoplasm: Small intestine unspecified	flexnonsynmtr	Chapter II Neoplasms	0.0246	243619	73	1	0.0136986	243546	82	0.000336692	41.2371	5.6629	300.288
UBB	41202#C435#Malignant neoplasm: Malignant melanoma of trunk	ptv	Chapter II Neoplasms	0.0246	207351	1047	2	0.00191022	206304	46	0.000222972	8.5816	2.0804	35.3981
UBB	union#Block I05-I09#I05-I09 Chronic rheumatic heart diseases	ptv	Chapter IX Diseases of the circulatory system	0.0246	138532	7781	5	0.000642591	130751	25	0.000191203	3.3623	1.2868	8.7854
UBB	41202#C435#Malignant neoplasm: Malignant melanoma of trunk	ptv5pcnt	Chapter II Neoplasms	0.0246	207351	1047	2	0.00191022	206304	46	0.000222972	8.5816	2.0804	35.3981
UBB	union#Block I05-I09#I05-I09 Chronic rheumatic heart diseases	ptv5pcnt	Chapter IX Diseases of the circulatory system	0.0246	138532	7781	5	0.000642591	130751	25	0.000191203	3.3623	1.2868	8.7854
UBB	union#C65#Malignant neoplasm of renal pelvis	raredmg	Chapter II Neoplasms	0.0246	202515	202	1	0.0049505	202313	24	0.000118628	41.9339	5.6457	311.465
UBB	union#C65#Malignant neoplasm of renal pelvis	raredmgmtr	Chapter II Neoplasms	0.0246	202515	202	1	0.0049505	202313	24	0.000118628	41.9339	5.6457	311.465
UBR2	40001#ChapterI#Chapter I Certain infectious and parasitic diseases	URmtr	Chapter I Certain infectious and parasitic diseases	0.0246	347595	269	2	0.00743494	347326	309	0.000889654	8.4122	2.0836	33.9627
UBR2	41202#K626#Ulcer of anus and rectum	flexdmg	Chapter XI Diseases of the digestive system	0.0246	238316	335	6	0.0179104	237981	1562	0.00656355	2.7603	1.2292	6.1985
UBR2	union#Block L20-L30#L20-L30 Dermatitis and eczema	ptv	Chapter XII Diseases of the skin and subcutaneous tissue	0.0246	204503	7530	6	0.000796813	196973	55	0.000279226	2.8551	1.2289	6.6334
UBR2	union#D64#Other anaemias	ptv	Chapter III Diseases of the blood and blood-forming organs and certain disorders involving the immune mechanism	0.0246	354800	29041	16	0.000550945	325759	96	0.000294696	1.87	1.1014	3.1751
UBR2	union#Block L20-L30#L20-L30 Dermatitis and eczema	ptv5pcnt	Chapter XII Diseases of the skin and subcutaneous tissue	0.0246	204503	7530	6	0.000796813	196973	55	0.000279226	2.8551	1.2289	6.6334
UBR2	union#D64#Other anaemias	ptv5pcnt	Chapter III Diseases of the blood and blood-forming organs and certain disorders involving the immune mechanism	0.0246	354800	29041	16	0.000550945	325759	96	0.000294696	1.87	1.1014	3.1751
UBR2	40006#D069#Carcinoma in situ: Cervix unspecified	raredmgmtr	Chapter II Neoplasms	0.0246	175017	2933	1	0.000340948	172084	368	0.00213849	0.1591	0.0224	1.1332
UBR3	union#H44#Disorders of globe	UR	Chapter VII Diseases of the eye and adnexa	0.0246	249992	1762	6	0.00340522	248230	307	0.00123676	2.7593	1.2284	6.1985
UBR3	union#Block L00-L08#L00-L08 Infections of the skin and subcutaneous tissue	flexdmg	Chapter XII Diseases of the skin and subcutaneous tissue	0.0246	183735	18070	95	0.00525733	165665	675	0.00407449	1.2918	1.0416	1.6022
UBR3	union#N328#Other specified disorders of bladder	flexdmg	Chapter XIV Diseases of the genitourinary system	0.0246	201357	10790	30	0.00278035	190567	797	0.00418226	0.6639	0.4608	0.9563
UBR3	union#Block J30-J39#J30-J39 Other diseases of upper respiratory tract	flexdmg	Chapter X Diseases of the respiratory system	0.0246	168707	21282	112	0.00526266	147425	612	0.00415126	1.2691	1.0371	1.5532
UBR3	41202#G23#Other degenerative diseases of basal ganglia	raredmg	Chapter VI Diseases of the nervous system	0.0246	285667	74	2	0.027027	285593	931	0.00325988	8.4933	2.0808	34.6674
UBR3	union#R600#Localized oedema	raredmg	Chapter XVIII Symptoms signs and abnormal clinical and laboratory findings not elsewhere classified	0.0246	88657	4176	22	0.0052682	84481	265	0.0031368	1.6831	1.0883	2.6029
APBA1	131959#Source of report of M77 other enthesopathies	UR	Chapter XIII Diseases of the musculoskeletal system and connective tissue	0.0247	419387	27997	15	0.000535772	391390	374	0.000955569	0.5604	0.3344	0.9392
APBA1	union#I420#Dilated cardiomyopathy	UR	Chapter IX Diseases of the circulatory system	0.0247	104468	1234	4	0.00324149	103234	89	0.000862119	3.7689	1.3818	10.2793
APBA1	union#L721#Trichilemmal cyst	flexdmg	Chapter XII Diseases of the skin and subcutaneous tissue	0.0247	193057	6764	18	0.00266115	186293	836	0.00448755	0.5919	0.3709	0.9448
APBA1	41202#ChapterXIV#Chapter XIV Diseases of the genitourinary system	flexnonsynmtr	Chapter XIV Diseases of the genitourinary system	0.0247	346749	103501	581	0.00561347	243248	1219	0.00501135	1.1208	1.0151	1.2376
APBA1	41202#J351#Hypertrophy of tonsils	flexnonsynmtr	Chapter X Diseases of the respiratory system	0.0247	372888	215	4	0.0186047	372673	1888	0.0050661	3.723	1.383	10.0224
APBA1	union#D489#Neoplasm of uncertain or unknown behaviour: Neoplasm of uncertain or unknown behaviour unspecified	flexnonsynmtr	Chapter II Neoplasms	0.0247	340112	86577	408	0.00471257	253535	1357	0.00535232	0.8799	0.7875	0.9831
APBA1	22128#Doctor diagnosed emphysema	ptvraredmg	Chapter X Diseases of the respiratory system	0.0247	76458	319	4	0.0125392	76139	258	0.00338854	3.7348	1.3826	10.0889
APBA1	41202#F33#Recurrent depressive disorder	raredmgmtr	Chapter V Mental and behavioural disorders	0.0247	354549	535	3	0.00560748	354014	406	0.00114685	4.9114	1.5724	15.3408
APBA1	131529#Source of report of J84 other interstitial pulmonary diseases	syn	Chapter X Diseases of the respiratory system	0.0247	321221	3445	22	0.00638607	317776	1208	0.00380142	1.6843	1.1033	2.5711
BSN	40002#I85#Oesophageal varices	flexnonsynmtr	Chapter IX Diseases of the circulatory system	0.0247	222512	54	4	0.0740741	222458	4555	0.0204758	3.8271	1.3816	10.6012
BSN	40002#Block D10-D36#D10-D36 Benign neoplasms	ptvraredmg	Chapter II Neoplasms	0.0247	318913	34	2	0.0588235	318879	2280	0.00715005	8.6787	2.0786	36.2358
BSN	131859#Source of report of M10 gout	ptvraredmg	Chapter XIII Diseases of the musculoskeletal system and connective tissue	0.0247	229772	16811	143	0.00850634	212961	1485	0.00697311	1.2218	1.0284	1.4516
BSN	41202#C442#Malignant neoplasm: Skin of ear and external auricular canal	syn	Chapter II Neoplasms	0.0247	157909	1738	34	0.0195627	156171	2029	0.0129922	1.5158	1.0765	2.1345
GCK	union#E669#Obesity unspecified	URmtr	Chapter IV Endocrine nutritional and metabolic diseases	0.0247	250460	27663	17	0.000614539	222797	71	0.000318676	1.929	1.1361	3.2752
GCK	union#Block H49-H52#H49-H52 Disorders of ocular muscles| binocular movement| accommodation and refraction	ptv	Chapter VII Diseases of the eye and adnexa	0.0247	247330	9937	4	0.000402536	237393	24	0.000101098	3.9828	1.3817	11.4811
GCK	union#Block H49-H52#H49-H52 Disorders of ocular muscles| binocular movement| accommodation and refraction	ptv5pcnt	Chapter VII Diseases of the eye and adnexa	0.0247	247330	9937	4	0.000402536	237393	24	0.000101098	3.9828	1.3817	11.4811
GCK	40001#Block A30-A49#A30-A49 Other bacterial diseases	raredmg	Chapter I Certain infectious and parasitic diseases	0.0247	417997	119	2	0.0168067	417878	847	0.00202691	8.4165	2.0768	34.1082
GCK	20002#1352#uterine polyps	raredmgmtr	Chapter XIV Diseases of the genitourinary system	0.0247	196430	1287	6	0.004662	195143	331	0.00169619	2.7567	1.2273	6.1922
GIGYF1	40002#ChapterXIII#Chapter XIII Diseases of the musculoskeletal system and connective tissue	flexdmg	Chapter XIII Diseases of the musculoskeletal system and connective tissue	0.0247	419255	543	12	0.0220994	418712	4729	0.0112942	1.9783	1.1156	3.5083
GIGYF1	union#M5455#Low back pain Thoracolumbar region	flexdmg	Chapter XIII Diseases of the musculoskeletal system and connective tissue	0.0247	107205	99	4	0.040404	107106	1184	0.0110545	3.7668	1.3829	10.2603
GIGYF1	40002#N18#Chronic kidney disease	flexdmg	Chapter XIV Diseases of the genitourinary system	0.0247	287656	1038	20	0.0192678	286618	3205	0.0111821	1.7373	1.1145	2.7081
GIGYF1	union#Q399#Congenital malformation of oesophagus unspecified	flexnonsynmtr	Chapter XVII Congenital malformations deformations and chromosomal abnormalities	0.0247	403380	31	2	0.0645161	403349	3166	0.00784928	8.7173	2.0791	36.549
GIGYF1	union#K564#Other impaction of intestine	flexnonsynmtr	Chapter XI Diseases of the digestive system	0.0247	160173	690	11	0.015942	159483	1226	0.00768734	2.0912	1.1495	3.8042
GIGYF1	union#Z806#Family history of leukaemia	flexnonsynmtr	Chapter XXI Factors influencing health status and contact with health services	0.0247	154713	141	4	0.0283688	154572	1197	0.00774396	3.7411	1.382	10.127
GIGYF1	41202#M2543#Effusion of joint Forearm	raredmg	Chapter XIII Diseases of the musculoskeletal system and connective tissue	0.0247	297647	37	2	0.0540541	297610	1955	0.006569	8.6417	2.077	35.9552
HNF1A	union#Block M15-M19#M15-M19 Arthrosis	UR	Chapter XIII Diseases of the musculoskeletal system and connective tissue	0.0247	201965	78487	58	0.000738976	123478	130	0.00105282	0.7017	0.5148	0.9563
HNF1A	40001#C67#Malignant neoplasm of bladder	flexdmg	Chapter II Neoplasms	0.0247	198246	368	7	0.0190217	197878	1514	0.00765118	2.5149	1.1884	5.3223
HNF1A	41202#I080#Disorders of both mitral and aortic valves	flexnonsynmtr	Chapter IX Diseases of the circulatory system	0.0247	222000	380	4	0.0105263	221620	633	0.00285624	3.7139	1.3824	9.9779
HNF1A	union#K279#Peptic ulcer site unspecified; Unspecified as acute or chronic without haemorrhage or perforation	ptv	Chapter XI Diseases of the digestive system	0.0247	117667	586	1	0.00170648	117081	4	3.41644e-05	50.0329	5.5836	448.332
HNF1A	union#K279#Peptic ulcer site unspecified; Unspecified as acute or chronic without haemorrhage or perforation	ptv5pcnt	Chapter XI Diseases of the digestive system	0.0247	117667	586	1	0.00170648	117081	4	3.41644e-05	50.0329	5.5836	448.332
HNF1A	union#C788#Secondary malignant neoplasm of other and unspecified digestive organs	rec	Chapter II Neoplasms	0.0247	258550	647	1	0.0015456	257903	9	3.48968e-05	44.3574	5.6115	350.634
HNF4A	union#Block C51-C58#C51-C58 Malignant neoplasms of female genital organs	flexdmg	Chapter II Neoplasms	0.0247	142166	8375	33	0.0039403	133791	778	0.00581504	0.6763	0.4771	0.9589
HNF4A	union#N308#Other cystitis	ptvraredmg	Chapter XIV Diseases of the genitourinary system	0.0247	158241	1063	7	0.00658514	157178	413	0.00262759	2.5161	1.1891	5.324
HNF4A	union#M159#Polyarthrosis unspecified	raredmg	Chapter XIII Diseases of the musculoskeletal system and connective tissue	0.0247	160240	50136	101	0.00201452	110104	288	0.00261571	0.7697	0.6134	0.9657
HNF4A	41202#G258#Other specified extrapyramidal and movement disorders	raredmg	Chapter VI Diseases of the nervous system	0.0247	384155	100	2	0.02	384055	926	0.00241111	8.4438	2.0791	34.2922
HNF4A	41202#R001#Bradycardia unspecified	raredmg	Chapter XVIII Symptoms signs and abnormal clinical and laboratory findings not elsewhere classified	0.0247	180515	1193	7	0.00586756	179322	420	0.00234216	2.5141	1.1886	5.3177
HNF4A	41202#C78#Secondary malignant neoplasm of respiratory and digestive organs	raredmgmtr	Chapter II Neoplasms	0.0247	273772	4124	1	0.000242483	269648	409	0.00151679	0.1597	0.0224	1.1365
IGF1R	131473#Source of report of J34 other disorders of nose and nasal sinuses	ptv	Chapter X Diseases of the respiratory system	0.0247	354823	15115	6	0.000396957	339708	47	0.000138354	2.8699	1.2268	6.7136
IGF1R	131473#Source of report of J34 other disorders of nose and nasal sinuses	ptv5pcnt	Chapter X Diseases of the respiratory system	0.0247	354823	15115	6	0.000396957	339708	47	0.000138354	2.8699	1.2268	6.7136
IGF1R	41202#K851#Biliary acute pancreatitis	raredmg	Chapter XI Diseases of the digestive system	0.0247	238617	636	7	0.0110063	237981	1050	0.00441212	2.5112	1.1893	5.3023
IGF1R	41202#R040#Epistaxis	raredmgmtr	Chapter XVIII Symptoms signs and abnormal clinical and laboratory findings not elsewhere classified	0.0247	207572	3005	1	0.000332779	204567	425	0.00207756	0.1599	0.0225	1.1382
IGF1R	union#Block G30-G32#G30-G32 Other degenerative diseases of the nervous system	raredmgmtr	Chapter VI Diseases of the nervous system	0.0247	254426	4829	16	0.00331332	249597	450	0.00180291	1.8405	1.117	3.0329
IP6K1	131927#Source of report of M53 other dorsopathies not elsewhere classified	URmtr	Chapter XIII Diseases of the musculoskeletal system and connective tissue	0.0247	328299	5480	4	0.000729927	322819	62	0.000192058	3.8026	1.3829	10.4558
IP6K1	41202#ChapterXIV#Chapter XIV Diseases of the genitourinary system	rec	Chapter XIV Diseases of the genitourinary system	0.0247	346749	103501	6	5.79705e-05	243248	3	1.23331e-05	4.7006	1.1756	18.796
IRS2	40006#C851#B-cell lymphoma unspecified	flexdmg	Chapter II Neoplasms	0.0247	254824	144	3	0.0208333	254680	1093	0.00429166	4.9364	1.5707	15.5142
IRS2	union#F321#Moderate depressive episode	ptv	Chapter V Mental and behavioural disorders	0.0247	240363	316	1	0.00316456	240047	18	7.49853e-05	42.3332	5.6341	318.082
IRS2	union#M7984#Other specified soft tissue disorders Hand	ptv	Chapter XIII Diseases of the musculoskeletal system and connective tissue	0.0247	139976	318	1	0.00314465	139658	10	7.16035e-05	44.053	5.6225	345.161
IRS2	union#F321#Moderate depressive episode	ptv5pcnt	Chapter V Mental and behavioural disorders	0.0247	240363	316	1	0.00316456	240047	18	7.49853e-05	42.3332	5.6341	318.082
IRS2	union#M7984#Other specified soft tissue disorders Hand	ptv5pcnt	Chapter XIII Diseases of the musculoskeletal system and connective tissue	0.0247	139976	318	1	0.00314465	139658	10	7.16035e-05	44.053	5.6225	345.161
IRS2	41202#B029#Zoster without complication	raredmgmtr	Chapter I Certain infectious and parasitic diseases	0.0247	352936	246	2	0.00813008	352690	344	0.000975361	8.3956	2.0794	33.8966
IRS2	union#Z135#Special screening examination for eye and ear disorders	rec	Chapter XXI Factors influencing health status and contact with health services	0.0247	154693	121	1	0.00826446	154572	31	0.000200554	41.5433	5.6257	306.779
IRS2	41202#Z80#Family history of malignant neoplasm	syn	Chapter XXI Factors influencing health status and contact with health services	0.0247	293737	467	6	0.012848	293270	1381	0.00470897	2.7509	1.2273	6.1658
MC4R	131185#Source of report of H36 retinal disorders in DCE	URmtr	Chapter VII Diseases of the eye and adnexa	0.0247	303448	3504	4	0.00114155	299944	91	0.00030339	3.7658	1.3828	10.2556
MC4R	41202#I44#Atrioventricular and left bundle-branch block	URmtr	Chapter IX Diseases of the circulatory system	0.0247	204003	2193	3	0.00136799	201810	55	0.000272534	5.025	1.5708	16.0748
MC4R	union#I051#Rheumatic mitral insufficiency	URmtr	Chapter IX Diseases of the circulatory system	0.0247	182688	97	1	0.0103093	182591	46	0.000251929	41.3372	5.6434	302.787
MC4R	union#K223#Perforation of oesophagus	URmtr	Chapter XI Diseases of the digestive system	0.0247	110900	75	1	0.0133333	110825	36	0.000324836	41.5875	5.6279	307.312
MC4R	union#M139#Arthritis unspecified	flexdmg	Chapter XIII Diseases of the musculoskeletal system and connective tissue	0.0247	140664	24994	102	0.00408098	115670	365	0.00315553	1.2945	1.0389	1.6129
MC4R	130719#Source of report of E16 other disorders of pancreatic internal secretion	flexnonsynmtr	Chapter IV Endocrine nutritional and metabolic diseases	0.0247	342148	3719	18	0.00484001	338429	917	0.00270958	1.7901	1.1215	2.8573
MC4R	union#H530#Amblyopia ex anopsia	ptv	Chapter VII Diseases of the eye and adnexa	0.0247	251475	1431	3	0.00209644	250044	106	0.000423925	4.9536	1.5705	15.6238
MC4R	union#H530#Amblyopia ex anopsia	ptv5pcnt	Chapter VII Diseases of the eye and adnexa	0.0247	251475	1431	3	0.00209644	250044	106	0.000423925	4.9536	1.5705	15.6238
MC4R	union#I10#Essential (primary) hypertension	ptvraredmg	Chapter IX Diseases of the circulatory system	0.0247	306983	166493	506	0.00303917	140490	366	0.00260517	1.1671	1.02	1.3354
MC4R	131389#Source of report of I74 arterial embolism and thrombosis	raredmg	Chapter IX Diseases of the circulatory system	0.0247	279633	1791	9	0.00502513	277842	635	0.00228547	2.2048	1.14	4.2641
MC4R	union#M7964#Pain in limb Hand	raredmgmtr	Chapter XIII Diseases of the musculoskeletal system and connective tissue	0.0247	125677	295	2	0.00677966	125382	101	0.000805538	8.4669	2.079	34.4821
NAA15	41202#A49#Bacterial infection of unspecified site	UR	Chapter I Certain infectious and parasitic diseases	0.0247	293928	461	2	0.00433839	293467	152	0.000517946	8.4083	2.0776	34.0298
NAA15	union#I831#Varicose veins of lower extremities with inflammation	ptvraredmg	Chapter IX Diseases of the circulatory system	0.0247	138425	1044	4	0.00383142	137381	141	0.00102634	3.7436	1.3832	10.1322
NAA15	41202#M4807#Spinal stenosis Lumbosacral region	raredmg	Chapter XIII Diseases of the musculoskeletal system and connective tissue	0.0247	297858	248	2	0.00806452	297610	288	0.000967709	8.3932	2.0773	33.9119
NAA15	41202#L90#Atrophic disorders of skin	syn	Chapter XII Diseases of the skin and subcutaneous tissue	0.0247	309892	2607	11	0.00421941	307285	622	0.00202418	2.0891	1.1495	3.7968
PCSK1	41202#I776#Arteritis unspecified	UR	Chapter IX Diseases of the circulatory system	0.0247	260895	215	2	0.00930233	260680	291	0.00111631	8.4019	2.0778	33.9749
PCSK1	union#Block C73-C75#C73-C75 Malignant neoplasms of thyroid and other endocrine glands	UR	Chapter II Neoplasms	0.0247	197665	946	4	0.00422833	196719	224	0.00113868	3.7249	1.383	10.0324
PCSK1	20002#1509#gastroenteritis|dysentry	flexdmg	Chapter XI Diseases of the digestive system	0.0247	399750	107	3	0.0280374	399643	2315	0.00579267	4.9509	1.5699	15.6131
PCSK1	41202#K089#Disorder of teeth and supporting structures unspecified	flexnonsynmtr	Chapter XI Diseases of the digestive system	0.0247	238202	221	4	0.0180995	237981	1172	0.00492476	3.7245	1.383	10.0301
PCSK1	40006#C503#Malignant neoplasm: Lower-inner quadrant of breast	flexnonsynmtr	Chapter II Neoplasms	0.0247	173525	696	8	0.0114943	172829	855	0.00494709	2.3388	1.1612	4.7108
PCSK1	union#Block G70-G73#G70-G73 Diseases of myoneural junction and muscle	ptv	Chapter VI Diseases of the nervous system	0.0247	243156	920	2	0.00217391	242236	62	0.000255949	8.5099	2.0785	34.842
PCSK1	union#Block G70-G73#G70-G73 Diseases of myoneural junction and muscle	ptv5pcnt	Chapter VI Diseases of the nervous system	0.0247	243156	920	2	0.00217391	242236	62	0.000255949	8.5099	2.0785	34.842
PCSK1	132051#Source of report of N28 other disorders of kidney and ureter not elsewhere classified	raredmg	Chapter XIV Diseases of the genitourinary system	0.0247	339345	8455	42	0.00496747	330890	1144	0.00345734	1.439	1.0568	1.9594
PTPRG	union#R091#Pleurisy	UR	Chapter XVIII Symptoms signs and abnormal clinical and laboratory findings not elsewhere classified	0.0247	103256	2120	0	0	101136	208	0.00205664	0	NA	NA
PTPRG	union#N736#Female pelvic peritoneal adhesions	flexdmg	Chapter XIV Diseases of the genitourinary system	0.0247	94644	3302	63	0.0190793	91342	1289	0.0141118	1.3589	1.0527	1.7541
PTPRG	41202#H47#Other disorders of optic [2nd] nerve and visual pathways	flexnonsynmtr	Chapter VII Diseases of the eye and adnexa	0.0247	353948	112	5	0.0446429	353836	5166	0.0146	3.1539	1.2859	7.7357
PTPRG	131391#Source of report of I77 other disorders of arteries and arterioles	flexnonsynmtr	Chapter IX Diseases of the circulatory system	0.0247	308686	2972	58	0.0195155	305714	4403	0.0144023	1.3621	1.0486	1.7694
PTPRG	union#N00#Acute nephritic syndrome	ptvraredmg	Chapter XIV Diseases of the genitourinary system	0.0247	209435	261	5	0.0191571	209174	1300	0.00621492	3.1231	1.2867	7.5804
PTPRG	131217#Source of report of H57 other disorders of eye and adnexa	ptvraredmg	Chapter VII Diseases of the eye and adnexa	0.0247	372732	6830	58	0.00849195	365902	2285	0.00624484	1.3629	1.0491	1.7706
PTPRG	union#M791#Myalgia	raredmg	Chapter XIII Diseases of the musculoskeletal system and connective tissue	0.0247	126435	1151	12	0.0104257	125284	663	0.00529198	1.9803	1.1156	3.5153
PTPRG	41202#G409#Epilepsy unspecified	raredmg	Chapter VI Diseases of the nervous system	0.0247	320671	985	11	0.0111675	319686	1719	0.00537715	2.089	1.1509	3.7919
PTPRG	union#L989#Disorder of skin and subcutaneous tissue unspecified	raredmgmtr	Chapter XII Diseases of the skin and subcutaneous tissue	0.0247	205632	8659	29	0.00334912	196973	421	0.00213735	1.5689	1.0762	2.287
PTPRG	131611#Source of report of K38 other diseases of appendix	rec	Chapter XI Diseases of the digestive system	0.0247	419387	509	2	0.00392927	418878	197	0.000470304	8.3838	2.0764	33.8509
PTPRG	132119#Source of report of N76 other inflammation of vagina and vulva	rec	Chapter XIV Diseases of the genitourinary system	0.0247	226411	4302	6	0.0013947	222109	111	0.000499755	2.7933	1.2277	6.3552
RIF1	41202#U07#Emergency use of U07	flexdmg	Chapter I Certain infectious and parasitic diseases	0.0247	320757	2451	18	0.00734394	318306	1311	0.00411868	1.7889	1.1216	2.8532
RIF1	6152#7#Blood clot in the lung	flexnonsynmtr	Chapter IX Diseases of the circulatory system	0.0247	418556	3463	48	0.0138608	415093	4107	0.00989417	1.4065	1.0561	1.8732
RIF1	union#L71#Rosacea	ptvraredmg	Chapter XII Diseases of the skin and subcutaneous tissue	0.0247	178481	5881	29	0.00493113	172600	543	0.003146	1.5702	1.0798	2.2835
RIF1	40006#C718#Malignant neoplasm: Overlapping lesion of brain	syn	Chapter II Neoplasms	0.0247	234912	40	2	0.05	234872	1426	0.00607139	8.6162	2.0766	35.7491
RMC1	union#N859#Noninflammatory disorder of uterus unspecified	UR	Chapter XIV Diseases of the genitourinary system	0.0247	91515	284	2	0.00704225	91231	76	0.00083305	8.5064	2.0791	34.8039
RMC1	union#M712#Synovial cyst of popliteal space [Baker]	UR	Chapter XIII Diseases of the musculoskeletal system and connective tissue	0.0247	125991	850	3	0.00352941	125141	89	0.000711198	4.9767	1.5719	15.7567
RMC1	131865#Source of report of M13 other arthritis	UR	Chapter XIII Diseases of the musculoskeletal system and connective tissue	0.0247	370136	35582	41	0.00115227	334554	262	0.000783132	1.4719	1.0589	2.0461
RMC1	union#M058#Other seropositive rheumatoid arthritis	URmtr	Chapter XIII Diseases of the musculoskeletal system and connective tissue	0.0247	93872	67	1	0.0149254	93805	34	0.000362454	41.7874	5.6372	309.761
RMC1	41202#C903#Solitary plasmacytoma	URmtr	Chapter II Neoplasms	0.0247	180678	55	1	0.0181818	180623	81	0.000448448	41.2762	5.6421	301.964
RMC1	union#D472#Monoclonal gammopathy of undetermined significance (MGUS)	flexdmg	Chapter II Neoplasms	0.0247	218387	935	8	0.00855615	217452	800	0.00367897	2.3371	1.1613	4.7036
RMC1	41202#N76#Other inflammation of vagina and vulva	ptvraredmg	Chapter XIV Diseases of the genitourinary system	0.0247	159301	693	5	0.00721501	158608	369	0.00232649	3.1165	1.2854	7.556
RMC1	41202#D73#Diseases of spleen	syn	Chapter III Diseases of the blood and blood-forming organs and certain disorders involving the immune mechanism	0.0247	314294	82	2	0.0243902	314212	925	0.00294387	8.4672	2.0783	34.4956
SLTM	130153#Source of report of A89 unspecified viral infection of central nervous system	UR	Chapter I Certain infectious and parasitic diseases	0.0247	419387	32	1	0.03125	419355	327	0.000779769	41.3365	5.6262	303.705
SLTM	41202#M72#Fibroblastic disorders	UR	Chapter XIII Diseases of the musculoskeletal system and connective tissue	0.0247	195959	5585	0	0	190374	153	0.000803681	0	NA	NA
SLTM	union#H409#Glaucoma unspecified	flexdmg	Chapter VII Diseases of the eye and adnexa	0.0247	256527	6954	31	0.00445787	249573	728	0.00291698	1.5306	1.0676	2.1944
SLTM	union#G46#Vascular syndromes of brain in cerebrovascular diseases	flexnonsynmtr	Chapter VI Diseases of the nervous system	0.0247	214197	239	4	0.0167364	213958	974	0.0045523	3.722	1.3826	10.0199
SLTM	41202#Block C60-C63#C60-C63 Malignant neoplasms of male genital organs	flexnonsynmtr	Chapter II Neoplasms	0.0247	148128	10184	60	0.00589159	137944	596	0.00432059	1.3658	1.0465	1.7824
SLTM	union#M2329#Derangement of meniscus due to old tear or injury Unspecified ligament or Unspecified meniscus	flexnonsynmtr	Chapter XIII Diseases of the musculoskeletal system and connective tissue	0.0247	120057	244	4	0.0163934	119813	533	0.0044486	3.7298	1.3834	10.0558
SLTM	41202#Block M65-M68#M65-M68 Disorders of synovium and tendon	syn	Chapter XIII Diseases of the musculoskeletal system and connective tissue	0.0247	265190	8977	34	0.00378746	256213	643	0.00250963	1.5111	1.0696	2.1348
TNK2	20002#1289#schizophrenia	URmtr	Chapter V Mental and behavioural disorders	0.0247	260697	468	3	0.00641026	260229	341	0.00131038	4.917	1.5722	15.3775
TNK2	40006#C911#Chronic lymphocytic leukaemia of B-cell type	URmtr	Chapter II Neoplasms	0.0247	235344	775	4	0.00516129	234569	327	0.00139405	3.7164	1.383	9.9868
TNK2	41202#M8445#Pathological fracture not elsewhere classified Pelvic region and thigh	flexnonsynmtr	Chapter XIII Diseases of the musculoskeletal system and connective tissue	0.0247	297662	52	3	0.0576923	297610	3568	0.0119888	5.0456	1.5719	16.1951
TNK2	union#D281#Benign neoplasm: Vagina	ptvraredmg	Chapter II Neoplasms	0.0247	133756	45	2	0.0444444	133711	719	0.00537727	8.6032	2.0802	35.5812
TNRC6B	41202#M705#Other bursitis of knee	flexnonsynmtr	Chapter XIII Diseases of the musculoskeletal system and connective tissue	0.0247	201949	130	3	0.0230769	201819	959	0.00475178	4.9476	1.5718	15.5731
TNRC6B	union#F20#Schizophrenia	ptvraredmg	Chapter V Mental and behavioural disorders	0.0247	189344	1021	8	0.00783546	188323	634	0.00336656	2.3379	1.1609	4.7082
UBB	union#Z097#Follow-up examination after combined treatment for other conditions	UR	Chapter XXI Factors influencing health status and contact with health services	0.0247	121472	152	1	0.00657895	121320	19	0.000156611	42.2799	5.6242	317.841
UBB	union#Z097#Follow-up examination after combined treatment for other conditions	URmtr	Chapter XXI Factors influencing health status and contact with health services	0.0247	121472	152	1	0.00657895	121320	19	0.000156611	42.2799	5.6242	317.841
UBB	41202#C931#Chronic myelomonocytic leukaemia	flexdmg	Chapter II Neoplasms	0.0247	206964	69	1	0.0144928	206895	74	0.000357669	41.1012	5.6326	299.916
UBB	union#N62#Hypertrophy of breast	flexdmg	Chapter XIV Diseases of the genitourinary system	0.0247	210971	1797	3	0.00166945	209174	70	0.00033465	4.9953	1.5714	15.8796
UBB	41202#C931#Chronic myelomonocytic leukaemia	flexnonsynmtr	Chapter II Neoplasms	0.0247	206964	69	1	0.0144928	206895	74	0.000357669	41.1012	5.6326	299.916
UBB	union#N62#Hypertrophy of breast	flexnonsynmtr	Chapter XIV Diseases of the genitourinary system	0.0247	210971	1797	3	0.00166945	209174	70	0.00033465	4.9953	1.5714	15.8796
UBB	41202#C931#Chronic myelomonocytic leukaemia	ptvraredmg	Chapter II Neoplasms	0.0247	206964	69	1	0.0144928	206895	74	0.000357669	41.1012	5.6326	299.916
UBB	union#N62#Hypertrophy of breast	ptvraredmg	Chapter XIV Diseases of the genitourinary system	0.0247	210971	1797	3	0.00166945	209174	70	0.00033465	4.9953	1.5714	15.8796
UBB	41202#J32#Chronic sinusitis	raredmg	Chapter X Diseases of the respiratory system	0.0247	374528	1855	2	0.00107817	372673	47	0.000126116	8.5572	2.077	35.2553
UBB	40006#C64#Malignant neoplasm of kidney except renal pelvis	raredmg	Chapter II Neoplasms	0.0247	231077	1759	2	0.00113701	229318	30	0.000130823	8.7	2.0775	36.4329
UBB	41202#J32#Chronic sinusitis	raredmgmtr	Chapter X Diseases of the respiratory system	0.0247	374528	1855	2	0.00107817	372673	47	0.000126116	8.5572	2.077	35.2553
UBB	40006#C64#Malignant neoplasm of kidney except renal pelvis	raredmgmtr	Chapter II Neoplasms	0.0247	231077	1759	2	0.00113701	229318	30	0.000130823	8.7	2.0775	36.4329
UBR2	132505#Source of report of Q40 other congenital malformations of upper alimentary tract	URmtr	Chapter XVII Congenital malformations deformations and chromosomal abnormalities	0.0247	303117	276	2	0.00724638	302841	263	0.000868443	8.3977	2.0787	33.926
UBR2	union#K259#Gastric ulcer; Unspecified as acute or chronic without haemorrhage or perforation	flexnonsynmtr	Chapter XI Diseases of the digestive system	0.0247	149484	6163	52	0.00843745	143321	871	0.00607727	1.3917	1.0508	1.8431
UBR2	20002#1519#kidney nephropathy	ptv	Chapter XIV Diseases of the genitourinary system	0.0247	366484	84	1	0.0119048	366400	108	0.00029476	40.8626	5.6375	296.186
UBR2	20002#1519#kidney nephropathy	ptv5pcnt	Chapter XIV Diseases of the genitourinary system	0.0247	366484	84	1	0.0119048	366400	108	0.00029476	40.8626	5.6375	296.186
UBR2	20002#1081#stroke	ptvraredmg	Chapter IX Diseases of the circulatory system	0.0247	204492	6046	39	0.00645055	198446	880	0.00443446	1.4576	1.0566	2.0108
UBR2	40002#I85#Oesophageal varices	ptvraredmg	Chapter IX Diseases of the circulatory system	0.0247	222512	54	2	0.037037	222458	996	0.00447725	8.552	2.0802	35.1584
UBR2	union#K921#Melaena	raredmg	Chapter XI Diseases of the digestive system	0.0247	125666	4343	29	0.00667741	121323	517	0.00426135	1.5708	1.0793	2.2861
UBR2	union#M179#Gonarthrosis unspecified	raredmgmtr	Chapter XIII Diseases of the musculoskeletal system and connective tissue	0.0247	164447	28358	74	0.00260949	136089	262	0.00192521	1.3564	1.0476	1.7562
UBR3	131345#Source of report of I45 other conduction disorders	flexdmg	Chapter IX Diseases of the circulatory system	0.0247	279778	6499	39	0.00600092	273279	1127	0.00412399	1.4579	1.0584	2.0081
UBR3	union#R468#Other symptoms and signs involving appearance and behaviour	flexnonsynmtr	Chapter XVIII Symptoms signs and abnormal clinical and laboratory findings not elsewhere classified	0.0247	64981	419	5	0.0119332	64562	248	0.00384127	3.132	1.2854	7.6314
UBR3	union#D300#Benign neoplasm: Kidney	flexnonsynmtr	Chapter II Neoplasms	0.0247	215422	156	3	0.0192308	215266	852	0.00395789	4.9345	1.5709	15.5006
APBA1	union#K900#Coeliac disease	UR	Chapter XI Diseases of the digestive system	0.0248	134505	4780	0	0	129725	125	0.000963577	0	NA	NA
APBA1	20002#1340#thalassaemia	ptvraredmg	Chapter III Diseases of the blood and blood-forming organs and certain disorders involving the immune mechanism	0.0248	325093	69	2	0.0289855	325024	1141	0.00351051	8.4734	2.0736	34.6257
APBA1	union#Block N17-N19#N17-N19 Renal failure	ptvraredmg	Chapter XIV Diseases of the genitourinary system	0.0248	239402	30228	84	0.00277888	209174	752	0.00359509	0.7723	0.6162	0.968
BSN	41202#N882#Stricture and stenosis of cervix uteri	flexnonsynmtr	Chapter XIV Diseases of the genitourinary system	0.0248	158821	213	0	0	158608	3192	0.0201251	0	NA	NA
BSN	union#G63#Polyneuropathy in diseases classified elsewhere	ptv	Chapter VI Diseases of the nervous system	0.0248	200356	1219	2	0.00164069	199137	38	0.000190823	8.6104	2.0749	35.7312
BSN	40002#K65#Peritonitis	ptv	Chapter XI Diseases of the digestive system	0.0248	298678	134	1	0.00746269	298544	55	0.000184227	40.8051	5.6057	297.031
BSN	union#G63#Polyneuropathy in diseases classified elsewhere	ptv5pcnt	Chapter VI Diseases of the nervous system	0.0248	200356	1219	2	0.00164069	199137	38	0.000190823	8.6104	2.0749	35.7312
BSN	40002#K65#Peritonitis	ptv5pcnt	Chapter XI Diseases of the digestive system	0.0248	298678	134	1	0.00746269	298544	55	0.000184227	40.8051	5.6057	297.031
BSN	union#J432#Centrilobular emphysema	raredmg	Chapter X Diseases of the respiratory system	0.0248	141137	273	5	0.018315	140864	837	0.0059419	3.1212	1.2852	7.5799
BSN	union#N421#Congestion and haemorrhage of prostate	raredmg	Chapter XIV Diseases of the genitourinary system	0.0248	118215	272	5	0.0183824	117943	703	0.00596051	3.1231	1.2853	7.5884
BSN	41202#L83#Acanthosis nigricans	raredmgmtr	Chapter XII Diseases of the skin and subcutaneous tissue	0.0248	374362	87	2	0.0229885	374275	1041	0.00278138	8.4361	2.0731	34.3286
BSN	130911#Source of report of F43 reaction to severe stress and adjustment disorders	raredmgmtr	Chapter V Mental and behavioural disorders	0.0248	346937	12374	49	0.00395992	334563	937	0.00280067	1.4156	1.0616	1.8876
BSN	union#I716#Thoracoabdominal aortic aneurysm without mention of rupture	rec	Chapter IX Diseases of the circulatory system	0.0248	110979	48	2	0.0416667	110931	561	0.0050572	8.5538	2.0714	35.3234
BSN	40001#G310#Circumscribed brain atrophy	rec	Chapter VI Diseases of the nervous system	0.0248	416403	49	2	0.0408163	416354	2065	0.00495972	8.5372	2.0723	35.1704
BSN	41202#G71#Primary disorders of muscles	syn	Chapter VI Diseases of the nervous system	0.0248	384137	82	4	0.0487805	384055	5153	0.0134173	3.7708	1.38	10.3034
BSN	41202#H348#Other retinal vascular occlusions	syn	Chapter VII Diseases of the eye and adnexa	0.0248	297603	461	1	0.0021692	297142	3976	0.0133808	0.1603	0.0225	1.1407
GCK	131647#Source of report of K62 other diseases of anus and rectum	flexdmg	Chapter XI Diseases of the digestive system	0.0248	386944	39759	73	0.00183606	347185	836	0.00240794	0.7621	0.5998	0.9682
GCK	41202#B378#Candidiasis of other sites	flexdmg	Chapter I Certain infectious and parasitic diseases	0.0248	396139	454	4	0.00881057	395685	948	0.00239585	3.7012	1.3802	9.9252
GCK	40002#I509#Heart failure unspecified	flexnonsynmtr	Chapter IX Diseases of the circulatory system	0.0248	257429	796	5	0.00628141	256633	521	0.00203014	3.1073	1.2844	7.5177
GCK	41202#F019#Vascular dementia unspecified	syn	Chapter V Mental and behavioural disorders	0.0248	287776	155	2	0.0129032	287621	447	0.00155413	8.398	2.075	33.9889
GIGYF1	union#Block A65-A69#A65-A69 Other spirochaetal diseases	UR	Chapter I Certain infectious and parasitic diseases	0.0248	221396	119	2	0.0168067	221277	448	0.00202461	8.426	2.0762	34.1964
GIGYF1	20002#1466#gout	ptvraredmg	Chapter XIII Diseases of the musculoskeletal system and connective tissue	0.0248	169189	5979	32	0.00535207	163210	1290	0.00790393	0.6754	0.4751	0.9601
GIGYF1	union#A280#Pasteurellosis	ptvraredmg	Chapter I Certain infectious and parasitic diseases	0.0248	277271	32	2	0.0625	277239	2114	0.00762519	8.6763	2.0721	36.3289
GIGYF1	41202#Q24#Other congenital malformations of heart	rec	Chapter XVII Congenital malformations deformations and chromosomal abnormalities	0.0248	416237	53	1	0.0188679	416184	196	0.000470946	40.8151	5.6145	296.711
HNF1A	41202#R11#Nausea and vomiting	URmtr	Chapter XVIII Symptoms signs and abnormal clinical and laboratory findings not elsewhere classified	0.0248	229330	4332	5	0.0011542	224998	82	0.000364448	3.1695	1.2843	7.822
HNF1A	union#F239#Acute and transient psychotic disorder unspecified	flexdmg	Chapter V Mental and behavioural disorders	0.0248	240192	145	4	0.0275862	240047	1809	0.00753602	3.7361	1.3815	10.1038
HNF1A	union#Z856#Personal history of leukaemia	flexdmg	Chapter XXI Factors influencing health status and contact with health services	0.0248	120531	690	11	0.015942	119841	922	0.00769353	2.0895	1.1476	3.8044
HNF1A	union#G588#Other specified mononeuropathies	ptv	Chapter VI Diseases of the nervous system	0.0248	242978	406	1	0.00246305	242572	14	5.77148e-05	42.7792	5.6121	326.094
HNF4A	union#G523#Disorders of hypoglossal nerve	UR	Chapter VI Diseases of the nervous system	0.0248	277109	31	1	0.0322581	277078	223	0.000804828	41.3834	5.619	304.783
HNF4A	40001#C91#Lymphoid leukaemia	flexdmg	Chapter II Neoplasms	0.0248	213451	109	3	0.0275229	213342	1214	0.00569039	4.9453	1.5676	15.601
HNF4A	union#E10#Type 1 diabetes mellitus	flexdmg	Chapter IV Endocrine nutritional and metabolic diseases	0.0248	186093	4093	34	0.00830687	182000	1002	0.00550549	1.5131	1.0735	2.1326
HNF4A	union#Block C51-C58#C51-C58 Malignant neoplasms of female genital organs	flexnonsynmtr	Chapter II Neoplasms	0.0248	142166	8375	23	0.00274627	133791	589	0.00440239	0.6228	0.4104	0.9452
HNF4A	union#E101#Type 1 diabetes mellitus; With ketoacidosis	ptv	Chapter IV Endocrine nutritional and metabolic diseases	0.0248	204291	395	1	0.00253165	203896	12	5.88535e-05	43.1227	5.5936	332.445
HNF4A	union#E101#Type 1 diabetes mellitus; With ketoacidosis	ptv5pcnt	Chapter IV Endocrine nutritional and metabolic diseases	0.0248	204291	395	1	0.00253165	203896	12	5.88535e-05	43.1227	5.5936	332.445
HNF4A	union#I739#Peripheral vascular disease unspecified	syn	Chapter IX Diseases of the circulatory system	0.0248	112316	5496	18	0.00327511	106820	196	0.00183486	1.7875	1.1022	2.8988
IGF1R	union#H539#Visual disturbance unspecified	UR	Chapter VII Diseases of the eye and adnexa	0.0248	232410	707	4	0.00565771	231703	355	0.00153213	3.708	1.3802	9.962
IGF1R	41202#ChapterVII#Chapter VII Diseases of the eye and adnexa	UR	Chapter VII Diseases of the eye and adnexa	0.0248	397702	65551	127	0.00193742	332151	512	0.00154147	1.2574	1.0351	1.5273
IGF1R	union#B30#Viral conjunctivitis	flexnonsynmtr	Chapter I Certain infectious and parasitic diseases	0.0248	237772	156	3	0.0192308	237616	942	0.00396438	4.9264	1.5686	15.4722
IGF1R	union#M23#Internal derangement of knee	ptvraredmg	Chapter XIII Diseases of the musculoskeletal system and connective tissue	0.0248	142039	19976	73	0.00365439	122063	587	0.00480899	0.759	0.5949	0.9685
IP6K1	40001#C833#Diffuse large B-cell lymphoma	URmtr	Chapter II Neoplasms	0.0248	248224	120	1	0.00833333	248104	51	0.000205559	40.8721	5.6023	298.185
IP6K1	40006#C845#Other mature T/NK-cell lymphomas	flexdmg	Chapter II Neoplasms	0.0248	318931	52	1	0.0192308	318879	153	0.000479806	40.8466	5.609	297.461
IP6K1	41202#C436#Malignant neoplasm: Malignant melanoma of upper limb including shoulder	ptv	Chapter II Neoplasms	0.0248	265761	834	1	0.00119904	264927	7	2.64224e-05	45.433	5.5835	369.692
IP6K1	41202#E66#Obesity	ptv	Chapter IV Endocrine nutritional and metabolic diseases	0.0248	310535	707	1	0.00141443	309828	10	3.2276e-05	43.8836	5.61	343.275
IP6K1	41202#C436#Malignant neoplasm: Malignant melanoma of upper limb including shoulder	ptv5pcnt	Chapter II Neoplasms	0.0248	265761	834	1	0.00119904	264927	7	2.64224e-05	45.433	5.5835	369.692
IP6K1	41202#E66#Obesity	ptv5pcnt	Chapter IV Endocrine nutritional and metabolic diseases	0.0248	310535	707	1	0.00141443	309828	10	3.2276e-05	43.8836	5.61	343.275
IP6K1	40006#C845#Other mature T/NK-cell lymphomas	ptvraredmg	Chapter II Neoplasms	0.0248	318931	52	1	0.0192308	318879	153	0.000479806	40.8466	5.609	297.461
IRS2	union#R202#Paraesthesia of skin	raredmgmtr	Chapter XVIII Symptoms signs and abnormal clinical and laboratory findings not elsewhere classified	0.0248	104497	2736	7	0.00255848	101761	102	0.00100235	2.5565	1.1875	5.5035
IRS2	union#I711#Thoracic aortic aneurysm ruptured	syn	Chapter IX Diseases of the circulatory system	0.0248	110985	54	2	0.037037	110931	498	0.00448928	8.529	2.0718	35.1118
MC4R	40001#G231#Progressive supranuclear ophthalmoplegia [Steele-Richardson-Olszewski]	URmtr	Chapter VI Diseases of the nervous system	0.0248	297615	87	1	0.0114943	297528	85	0.000285687	40.6899	5.6023	295.531
MC4R	40006#C22#Malignant neoplasm of liver and intrahepatic bile ducts	ptvraredmg	Chapter II Neoplasms	0.0248	222931	562	5	0.0088968	222369	640	0.0028781	3.11	1.285	7.527
MC4R	union#F48#Other neurotic disorders	raredmg	Chapter V Mental and behavioural disorders	0.0248	207768	999	6	0.00600601	206769	453	0.00219085	2.7519	1.2268	6.1728
MC4R	union#I494#Other and unspecified premature depolarization	raredmgmtr	Chapter IX Diseases of the circulatory system	0.0248	139957	648	3	0.00462963	139309	131	0.000940356	4.9415	1.5692	15.5611
MC4R	40002#C79#Secondary malignant neoplasm of other and unspecified sites	rec	Chapter II Neoplasms	0.0248	282938	1566	2	0.00127714	281372	42	0.000149269	8.5656	2.0716	35.4163
MC4R	41202#G700#Myasthenia gravis	rec	Chapter VI Diseases of the nervous system	0.0248	306815	171	1	0.00584795	306644	44	0.000143489	40.9893	5.6152	299.212
MC4R	union#Block R25-R29#R25-R29 Symptoms and signs involving the nervous and musculoskeletal systems	syn	Chapter XVIII Symptoms signs and abnormal clinical and laboratory findings not elsewhere classified	0.0248	109472	20770	32	0.00154068	88702	85	0.000958265	1.6087	1.0711	2.4163
NAA15	40001#Block N17-N19#N17-N19 Renal failure	UR	Chapter XIV Diseases of the genitourinary system	0.0248	417290	49	1	0.0204082	417241	213	0.000510496	40.7891	5.6044	296.865
NAA15	41202#Z855#Personal history of malignant neoplasm of urinary tract	UR	Chapter XXI Factors influencing health status and contact with health services	0.0248	227811	48	1	0.0208333	227763	118	0.000518082	41.0467	5.6168	299.962
NAA15	union#M2416#Other articular cartilage disorders Lower leg	URmtr	Chapter XIII Diseases of the musculoskeletal system and connective tissue	0.0248	140341	683	2	0.00292826	139658	48	0.000343697	8.542	2.0719	35.2161
NAA15	union#N422#Atrophy of prostate	flexdmg	Chapter XIV Diseases of the genitourinary system	0.0248	118146	203	2	0.00985222	117943	139	0.00117854	8.4329	2.0739	34.2899
NAA15	41202#N20#Calculus of kidney and ureter	ptv	Chapter XIV Diseases of the genitourinary system	0.0248	230895	5802	2	0.000344709	225093	8	3.55409e-05	9.7019	2.0598	45.6983
NAA15	41202#A49#Bacterial infection of unspecified site	ptv	Chapter I Certain infectious and parasitic diseases	0.0248	293928	461	1	0.0021692	293467	15	5.11131e-05	42.5293	5.6061	322.64
NAA15	41202#N20#Calculus of kidney and ureter	ptv5pcnt	Chapter XIV Diseases of the genitourinary system	0.0248	230895	5802	2	0.000344709	225093	8	3.55409e-05	9.7019	2.0598	45.6983
NAA15	41202#A49#Bacterial infection of unspecified site	ptv5pcnt	Chapter I Certain infectious and parasitic diseases	0.0248	293928	461	1	0.0021692	293467	15	5.11131e-05	42.5293	5.6061	322.64
NAA15	41202#H612#Impacted cerumen	ptvraredmg	Chapter VIII Diseases of the ear and mastoid process	0.0248	411241	225	2	0.00888889	411016	440	0.00107052	8.3689	2.0735	33.7771
NAA15	union#Z800#Family history of malignant neoplasm of digestive organs	raredmg	Chapter XXI Factors influencing health status and contact with health services	0.0248	145802	11417	18	0.0015766	134385	118	0.000878074	1.7968	1.0938	2.9515
PCSK1	40011#8260#Papillary adenocarcinoma NOS	flexnonsynmtr	Chapter II Neoplasms	0.0248	346524	446	6	0.0134529	346078	1709	0.00493819	2.7478	1.226	6.1583
PCSK1	union#N394#Other specified urinary incontinence	ptvraredmg	Chapter XIV Diseases of the genitourinary system	0.0248	129993	3793	22	0.00580016	126200	437	0.00346276	1.6789	1.0927	2.5797
PCSK1	41202#C240#Malignant neoplasm: Extrahepatic bile duct	raredmgmtr	Chapter II Neoplasms	0.0248	297182	105	2	0.0190476	297077	683	0.00229907	8.4264	2.0752	34.2163
PCSK1	40006#C443#Malignant neoplasm: Skin of other and unspecified parts of face	raredmgmtr	Chapter II Neoplasms	0.0248	286963	6910	26	0.00376266	280053	664	0.00237098	1.5892	1.0732	2.3532
PCSK1	41202#E831#Disorders of iron metabolism	syn	Chapter IV Endocrine nutritional and metabolic diseases	0.0248	295305	964	5	0.00518672	294341	493	0.00167493	3.1076	1.2848	7.5165
PCSK1	20002#1471#atrial fibrillation	syn	Chapter IX Diseases of the circulatory system	0.0248	178356	3230	11	0.00340557	175126	285	0.0016274	2.0964	1.1468	3.8324
PTPRG	20001#1022#colon cancer|sigmoid cancer	UR	Chapter II Neoplasms	0.0248	318239	1387	7	0.00504686	316852	640	0.00201987	2.5062	1.1877	5.2883
PTPRG	40001#Block K70-K77#K70-K77 Diseases of liver	URmtr	Chapter XI Diseases of the digestive system	0.0248	260309	499	3	0.00601202	259810	320	0.00123167	4.9047	1.5681	15.3405
PTPRG	40001#Block G40-G47#G40-G47 Episodic and paroxysmal disorders	flexdmg	Chapter VI Diseases of the nervous system	0.0248	416398	44	3	0.0681818	416354	5932	0.0142475	5.0625	1.5672	16.3532
PTPRG	union#R84#Abnormal findings in specimens from respiratory organs and thorax	flexdmg	Chapter XVIII Symptoms signs and abnormal clinical and laboratory findings not elsewhere classified	0.0248	81312	284	0	0	81028	1199	0.0147974	0	NA	NA
PTPRG	131339#Source of report of I42 cardiomyopathy	ptvraredmg	Chapter IX Diseases of the circulatory system	0.0248	305389	2945	9	0.00305603	302444	1906	0.00630199	0.4834	0.2509	0.9313
PTPRG	131999#Source of report of N00 acute nephritic syndrome	ptvraredmg	Chapter XIV Diseases of the genitourinary system	0.0248	334101	261	5	0.0191571	333840	2079	0.00622753	3.1167	1.2849	7.5602
PTPRG	41202#D172#Benign lipomatous neoplasm of skin and subcutaneous tissue of limbs	ptvraredmg	Chapter II Neoplasms	0.0248	267175	1834	20	0.0109051	265341	1675	0.00631263	1.7355	1.1141	2.7036
PTPRG	union#Block H53-H54#H53-H54 Visual disturbances and blindness	raredmg	Chapter VII Diseases of the eye and adnexa	0.0248	273024	8410	62	0.00737218	264614	1448	0.00547212	1.3498	1.0459	1.7421
PTPRG	union#A95#Yellow fever	rec	Chapter I Certain infectious and parasitic diseases	0.0248	277298	59	1	0.0169492	277239	117	0.000422019	40.8373	5.6096	297.291
RIF1	union#H250#Senile incipient cataract	URmtr	Chapter VII Diseases of the eye and adnexa	0.0248	241929	4179	0	0	237750	241	0.00101367	0	NA	NA
RIF1	union#R458#Other symptoms and signs involving emotional state	URmtr	Chapter XVIII Symptoms signs and abnormal clinical and laboratory findings not elsewhere classified	0.0248	86302	1341	4	0.00298285	84961	67	0.000788597	3.7908	1.3803	10.4109
RIF1	41202#Block C43-C44#C43-C44 Melanoma and other malignant neoplasms of skin	flexdmg	Chapter II Neoplasms	0.0248	280923	23184	75	0.00323499	257739	1088	0.00422132	0.7656	0.6056	0.9678
RIF1	union#H250#Senile incipient cataract	raredmgmtr	Chapter VII Diseases of the eye and adnexa	0.0248	241929	4179	1	0.000239292	237750	363	0.00152681	0.1565	0.022	1.1145
RIF1	union#R53#Malaise and fatigue	rec	Chapter XVIII Symptoms signs and abnormal clinical and laboratory findings not elsewhere classified	0.0248	99830	7273	10	0.00137495	92557	54	0.000583424	2.3586	1.2007	4.6331
RIF1	union#M1099#Gout unspecified Site unspecified	rec	Chapter XIII Diseases of the musculoskeletal system and connective tissue	0.0248	81461	2454	5	0.00203749	79007	50	0.000632855	3.2241	1.2846	8.0917
RIF1	130017#Source of report of A08 viral and other specified intestinal infections	syn	Chapter I Certain infectious and parasitic diseases	0.0248	408171	4627	39	0.00842879	403544	2338	0.00579367	1.4587	1.0616	2.0044
RIF1	union#A08#Viral and other specified intestinal infections	syn	Chapter I Certain infectious and parasitic diseases	0.0248	281866	4627	39	0.00842879	277239	1607	0.00579644	1.458	1.0598	2.0058
RMC1	41202#K071#Anomalies of jaw-cranial base relationship	UR	Chapter XI Diseases of the digestive system	0.0248	176717	36	1	0.0277778	176681	122	0.00069051	41.3487	5.62	304.221
RMC1	41202#N281#Cyst of kidney	flexnonsynmtr	Chapter XIV Diseases of the genitourinary system	0.0248	316106	220	4	0.0181818	315886	1565	0.00495432	3.7193	1.3816	10.0124
RMC1	41202#Q21#Congenital malformations of cardiac septa	flexnonsynmtr	Chapter XVII Congenital malformations deformations and chromosomal abnormalities	0.0248	416625	441	6	0.0136054	416184	2079	0.00499539	2.7474	1.2261	6.1562
RMC1	41202#M705#Other bursitis of knee	ptv	Chapter XIII Diseases of the musculoskeletal system and connective tissue	0.0248	201949	130	1	0.00769231	201819	38	0.000188288	41.163	5.6093	302.068
RMC1	41202#M705#Other bursitis of knee	ptv5pcnt	Chapter XIII Diseases of the musculoskeletal system and connective tissue	0.0248	201949	130	1	0.00769231	201819	38	0.000188288	41.163	5.6093	302.068
RMC1	41202#F251#Schizoaffective disorder depressive type	raredmgmtr	Chapter V Mental and behavioural disorders	0.0248	411639	32	1	0.03125	411607	322	0.0007823	41.2027	5.6077	302.736
SLTM	union#M8198#Osteoporosis unspecified Other	UR	Chapter XIII Diseases of the musculoskeletal system and connective tissue	0.0248	88198	662	3	0.00453172	87536	80	0.00091391	4.9766	1.5677	15.7987
SLTM	20001#1037#female genital tract cancer	URmtr	Chapter II Neoplasms	0.0248	199398	4950	6	0.00121212	194448	84	0.000431992	2.8081	1.226	6.4317
SLTM	union#N47#Redundant prepuce phimosis and paraphimosis	ptv	Chapter XIV Diseases of the genitourinary system	0.0248	121705	3698	3	0.000811249	118007	18	0.000152533	5.322	1.567	18.0756
SLTM	132083#Source of report of N45 orchitis and epididymitis	syn	Chapter XIV Diseases of the genitourinary system	0.0248	193365	2644	1	0.000378215	190721	453	0.0023752	0.1589	0.0223	1.1311
TNK2	union#L55#Sunburn	UR	Chapter XII Diseases of the skin and subcutaneous tissue	0.0248	197330	357	3	0.00840336	196973	339	0.00172105	4.9156	1.5699	15.3911
TNK2	union#H490#Third [oculomotor] nerve palsy	URmtr	Chapter VII Diseases of the eye and adnexa	0.0248	264798	184	2	0.0108696	264614	346	0.00130756	8.3932	2.0749	33.9513
TNRC6B	union#K869#Disease of pancreas unspecified	URmtr	Chapter XI Diseases of the digestive system	0.0248	146867	12255	2	0.000163199	134612	95	0.000705732	0.2311	0.057	0.9378
TNRC6B	40011#9970#Lymphoproliferative disorder NOS	URmtr	Chapter II Neoplasms	0.0248	419387	39	1	0.025641	419348	269	0.000641472	40.9977	5.6086	299.686
TNRC6B	41202#D127#Benign neoplasm: Rectosigmoid junction	flexdmg	Chapter II Neoplasms	0.0248	268397	567	6	0.010582	267830	1038	0.00387559	2.7489	1.2269	6.1592
TNRC6B	union#M7965#Pain in limb Pelvic region and thigh	flexnonsynmtr	Chapter XIII Diseases of the musculoskeletal system and connective tissue	0.0248	112948	1287	1	0.000777001	111661	545	0.00488084	0.1585	0.0223	1.1284
TNRC6B	union#M898#Other specified disorders of bone	flexnonsynmtr	Chapter XIII Diseases of the musculoskeletal system and connective tissue	0.0248	120900	712	8	0.011236	120188	581	0.00483409	2.3394	1.1598	4.7186
TNRC6B	union#K295#Chronic gastritis unspecified	ptv	Chapter XI Diseases of the digestive system	0.0248	164745	5262	4	0.000760167	159483	31	0.000194378	3.913	1.3808	11.0892
TNRC6B	union#K295#Chronic gastritis unspecified	ptv5pcnt	Chapter XI Diseases of the digestive system	0.0248	164745	5262	4	0.000760167	159483	31	0.000194378	3.913	1.3808	11.0892
TNRC6B	41202#D50#Iron deficiency anaemia	raredmg	Chapter III Diseases of the blood and blood-forming organs and certain disorders involving the immune mechanism	0.0248	373875	9658	14	0.00144958	364217	954	0.00261932	0.5528	0.326	0.9373
TNRC6B	40006#C250#Malignant neoplasm: Head of pancreas	rec	Chapter II Neoplasms	0.0248	253042	468	2	0.0042735	252574	129	0.000510741	8.3989	2.072	34.045
TNRC6B	union#R50#Fever of other and unknown origin	syn	Chapter XVIII Symptoms signs and abnormal clinical and laboratory findings not elsewhere classified	0.0248	93788	7954	44	0.00553181	85834	328	0.00382133	1.4501	1.0577	1.988
UBB	union#D332#Benign neoplasm: Brain unspecified	ptv	Chapter II Neoplasms	0.0248	196094	107	1	0.00934579	195987	45	0.000229607	41.078	5.6108	300.744
UBB	41202#I714#Abdominal aortic aneurysm without mention of rupture	ptv	Chapter IX Diseases of the circulatory system	0.0248	151476	837	2	0.00238949	150639	42	0.000278812	8.5884	2.0756	35.5373
UBB	union#D332#Benign neoplasm: Brain unspecified	ptv5pcnt	Chapter II Neoplasms	0.0248	196094	107	1	0.00934579	195987	45	0.000229607	41.078	5.6108	300.744
UBB	41202#I714#Abdominal aortic aneurysm without mention of rupture	ptv5pcnt	Chapter IX Diseases of the circulatory system	0.0248	151476	837	2	0.00238949	150639	42	0.000278812	8.5884	2.0756	35.5373
UBB	union#D25#Leiomyoma of uterus	syn	Chapter II Neoplasms	0.0248	150978	17267	11	0.000637053	133711	168	0.00125644	0.5067	0.2753	0.9328
UBR2	union#K08#Other disorders of teeth and supporting structures	flexdmg	Chapter XI Diseases of the digestive system	0.0248	157397	4264	16	0.00375235	153133	989	0.00645844	0.5794	0.3532	0.9504
UBR2	union#K900#Coeliac disease	flexdmg	Chapter XI Diseases of the digestive system	0.0248	134505	4780	43	0.00899582	129725	805	0.00620543	1.4537	1.0682	1.9784
UBR2	union#K800#Calculus of gallbladder with acute cholecystitis	flexdmg	Chapter XI Diseases of the digestive system	0.0248	162360	2877	29	0.0100799	159483	1024	0.00642075	1.5757	1.0874	2.2833
UBR2	20002#1457#duodenal ulcer	flexdmg	Chapter XI Diseases of the digestive system	0.0248	247869	1761	20	0.0113572	246108	1617	0.00657029	1.7369	1.1148	2.7064
UBR2	union#R39#Other symptoms and signs involving the urinary system	flexnonsynmtr	Chapter XVIII Symptoms signs and abnormal clinical and laboratory findings not elsewhere classified	0.0248	72673	6944	62	0.00892857	65729	427	0.00649637	1.3778	1.0544	1.8004
UBR2	union#K31#Other diseases of stomach and duodenum	flexnonsynmtr	Chapter XI Diseases of the digestive system	0.0248	173784	20166	149	0.00738867	153618	928	0.00604096	1.2248	1.0296	1.457
UBR2	41202#I714#Abdominal aortic aneurysm without mention of rupture	ptv	Chapter IX Diseases of the circulatory system	0.0248	151476	837	2	0.00238949	150639	42	0.000278812	8.5884	2.0756	35.5373
UBR2	41202#I714#Abdominal aortic aneurysm without mention of rupture	ptv5pcnt	Chapter IX Diseases of the circulatory system	0.0248	151476	837	2	0.00238949	150639	42	0.000278812	8.5884	2.0756	35.5373
UBR2	union#C73#Malignant neoplasm of thyroid gland	ptvraredmg	Chapter II Neoplasms	0.0248	179460	920	9	0.00978261	178540	796	0.00445838	2.206	1.1399	4.2692
UBR2	union#H62#Disorders of external ear in diseases classified elsewhere	raredmg	Chapter VIII Diseases of the ear and mastoid process	0.0248	192802	58	2	0.0344828	192744	805	0.00417652	8.5155	2.0745	34.9544
UBR3	union#Z871#Personal history of diseases of the digestive system	flexdmg	Chapter XXI Factors influencing health status and contact with health services	0.0248	166006	31881	148	0.00464226	134125	503	0.00375023	1.239	1.0311	1.4888
UBR3	union#N049#Nephrotic syndrome; Unspecified	flexdmg	Chapter XIV Diseases of the genitourinary system	0.0248	209439	265	4	0.0150943	209174	859	0.00410663	3.7166	1.3813	9.9998
UBR3	41202#C920#Acute myeloblastic leukaemia [AML]	flexnonsynmtr	Chapter II Neoplasms	0.0248	241480	545	6	0.0110092	240935	972	0.00403428	2.7482	1.2261	6.1595
UBR3	41202#H25#Senile cataract	raredmg	Chapter VII Diseases of the eye and adnexa	0.0248	345343	24250	97	0.004	321093	1007	0.00313616	1.2766	1.036	1.5729
UBR3	40001#Block K70-K77#K70-K77 Diseases of liver	raredmg	Chapter XI Diseases of the digestive system	0.0248	260309	499	5	0.01002	259810	843	0.00324468	3.1093	1.2851	7.5229
UBR3	41202#M549#Dorsalgia unspecified	raredmgmtr	Chapter XIII Diseases of the musculoskeletal system and connective tissue	0.0248	265983	3529	1	0.000283366	262454	465	0.00177174	0.1597	0.0224	1.1365
UBR3	union#N750#Cyst of Bartholin gland	syn	Chapter XIV Diseases of the genitourinary system	0.0248	91608	377	5	0.0132626	91231	391	0.00428582	3.1227	1.2849	7.5888
APBA1	40002#I490#Ventricular fibrillation and flutter	URmtr	Chapter IX Diseases of the circulatory system	0.0249	220179	38	1	0.0263158	220141	145	0.000658669	41.0058	5.5887	300.872
APBA1	union#L40#Psoriasis	flexnonsynmtr	Chapter XII Diseases of the skin and subcutaneous tissue	0.0249	197731	13143	88	0.00669558	184588	958	0.00518994	1.2921	1.0379	1.6085
APBA1	41202#I31#Other diseases of pericardium	ptv	Chapter IX Diseases of the circulatory system	0.0249	217822	868	2	0.00230415	216954	59	0.000271947	8.49	2.0711	34.8028
APBA1	41202#I31#Other diseases of pericardium	ptv5pcnt	Chapter IX Diseases of the circulatory system	0.0249	217822	868	2	0.00230415	216954	59	0.000271947	8.49	2.0711	34.8028
APBA1	41202#C54#Malignant neoplasm of corpus uteri	raredmg	Chapter II Neoplasms	0.0249	161102	1955	1	0.000511509	159147	513	0.00322343	0.1583	0.0222	1.1262
APBA1	20002#1504#anal fissure	raredmg	Chapter XI Diseases of the digestive system	0.0249	288702	203	3	0.0147783	288499	879	0.0030468	4.9082	1.5666	15.3772
APBA1	40006#C541#Malignant neoplasm: Endometrium	raredmg	Chapter II Neoplasms	0.0249	174022	1938	1	0.000515996	172084	555	0.00322517	0.1596	0.0224	1.1353
BSN	union#C799#Secondary malignant neoplasm unspecified site	UR	Chapter II Neoplasms	0.0249	238823	1464	7	0.00478142	237359	454	0.00191271	2.507	1.1863	5.2982
BSN	union#M25#Other joint disorders not elsewhere classified	ptvraredmg	Chapter XIII Diseases of the musculoskeletal system and connective tissue	0.0249	236677	110821	734	0.00662329	125856	931	0.00739734	0.8947	0.8119	0.9859
BSN	40001#Block G20-G26#G20-G26 Extrapyramidal and movement disorders	ptvraredmg	Chapter VI Diseases of the nervous system	0.0249	279307	479	8	0.0167015	278828	2013	0.0072195	2.3357	1.1596	4.7044
BSN	union#Z803#Family history of malignant neoplasm of breast	raredmg	Chapter XXI Factors influencing health status and contact with health services	0.0249	93982	2563	8	0.00312134	91419	610	0.00667257	0.4661	0.2318	0.9373
BSN	union#L508#Other urticaria	raredmgmtr	Chapter XII Diseases of the skin and subcutaneous tissue	0.0249	141351	94	2	0.0212766	141257	363	0.00256978	8.4378	2.071	34.3779
BSN	union#N394#Other specified urinary incontinence	rec	Chapter XIV Diseases of the genitourinary system	0.0249	129993	3793	29	0.00764566	126200	617	0.00488906	1.5682	1.0791	2.279
BSN	41202#Z80#Family history of malignant neoplasm	syn	Chapter XXI Factors influencing health status and contact with health services	0.0249	293737	467	1	0.00214133	293270	3933	0.0134109	0.1579	0.0222	1.1234
GCK	41202#I702#Atherosclerosis of arteries of extremities	raredmg	Chapter IX Diseases of the circulatory system	0.0249	183625	1100	6	0.00545455	182525	363	0.00198877	2.7522	1.2257	6.1802
GIGYF1	union#Z865#Personal history of other mental and behavioural disorders	URmtr	Chapter XXI Factors influencing health status and contact with health services	0.0249	135124	1912	6	0.00313808	133212	151	0.00113353	2.774	1.2252	6.2804
GIGYF1	132027#Source of report of N15 other renal tubulo interstitial diseases	flexdmg	Chapter XIV Diseases of the genitourinary system	0.0249	419387	196	6	0.0306122	419191	4736	0.011298	2.7635	1.2254	6.2321
