## Supplementary Table 1-10 for "Population scale whole genome sequencing provides novel insights into cardiometabolic health" (part 8 of 25)

### Sheet: ST9 (continued)
GENE	Phenotype	Collapsing.model	Phenotypic.category	P.value	No..samples	No..cases	No..cases.with.QV	Proportion.cases.with.QV	No..controls	No..controls.with.QV	Proportion.controls.with.QV	Odds.ratio	Odds.ratio.LCI	Odds.ratio.UCI
GIGYF1	41202#E05#Thyrotoxicosis [hyperthyroidism]	flexdmg	Chapter IV Endocrine nutritional and metabolic diseases	0.0249	275317	667	14	0.0209895	274650	3071	0.0111815	1.896	1.1153	3.2231
GIGYF1	union#E142#Unspecified diabetes mellitus; With renal complications	ptv	Chapter IV Endocrine nutritional and metabolic diseases	0.0249	163276	84	1	0.0119048	163192	48	0.000294132	40.9498	5.5866	300.16
GIGYF1	union#E142#Unspecified diabetes mellitus; With renal complications	ptv5pcnt	Chapter IV Endocrine nutritional and metabolic diseases	0.0249	163276	84	1	0.0119048	163192	48	0.000294132	40.9498	5.5866	300.16
GIGYF1	union#N083#Glomerular disorders in diabetes mellitus	raredmg	Chapter XIV Diseases of the genitourinary system	0.0249	173656	546	8	0.014652	173110	1095	0.00632546	2.3359	1.1593	4.7069
GIGYF1	41202#M796#Pain in limb	rec	Chapter XIII Diseases of the musculoskeletal system and connective tissue	0.0249	272265	6801	8	0.0011763	265464	132	0.000497243	2.3672	1.1591	4.8346
HNF1A	union#H520#Hypermetropia	URmtr	Chapter VII Diseases of the eye and adnexa	0.0249	217375	669	2	0.00298954	216706	77	0.00035532	8.4359	2.0681	34.4105
HNF1A	41202#H520#Hypermetropia	URmtr	Chapter VII Diseases of the eye and adnexa	0.0249	353903	67	1	0.0149254	353836	132	0.000373054	40.5996	5.5935	294.686
HNF1A	union#H209#Iridocyclitis unspecified	flexdmg	Chapter VII Diseases of the eye and adnexa	0.0249	265086	472	8	0.0169492	264614	1940	0.00733143	2.3345	1.1589	4.7026
HNF1A	union#Z408#Other prophylactic surgery	flexdmg	Chapter XXI Factors influencing health status and contact with health services	0.0249	124595	79	3	0.0379747	124516	981	0.00787851	4.9708	1.5654	15.7844
HNF1A	union#D377#Neoplasm of uncertain or unknown behaviour: Other digestive organs	ptv	Chapter II Neoplasms	0.0249	227198	358	1	0.0027933	226840	15	6.61259e-05	42.3576	5.5801	321.529
HNF1A	41202#I214#Acute subendocardial myocardial infarction	ptv	Chapter IX Diseases of the circulatory system	0.0249	203353	3899	2	0.000512952	199454	11	5.51506e-05	9.3052	2.0618	41.9959
HNF1A	41202#I080#Disorders of both mitral and aortic valves	raredmg	Chapter IX Diseases of the circulatory system	0.0249	222000	380	5	0.0131579	221620	947	0.00427308	3.107	1.2827	7.5257
HNF1A	41202#K561#Intussusception	raredmgmtr	Chapter XI Diseases of the digestive system	0.0249	167961	114	2	0.0175439	167847	356	0.00212098	8.4014	2.0674	34.1415
HNF1A	union#D31#Benign neoplasm of eye and adnexa	syn	Chapter II Neoplasms	0.0249	228325	278	4	0.0143885	228047	894	0.00392024	3.7093	1.3792	9.9757
HNF4A	union#Block R80-R82#R80-R82 Abnormal findings on examination of urine| without diagnosis	URmtr	Chapter XVIII Symptoms signs and abnormal clinical and laboratory findings not elsewhere classified	0.0249	83430	1311	3	0.00228833	82119	37	0.000450566	5.0881	1.5668	16.5233
HNF4A	41202#I081#Disorders of both mitral and tricuspid valves	flexdmg	Chapter IX Diseases of the circulatory system	0.0249	322612	296	5	0.0168919	322316	1770	0.00549151	3.1117	1.2839	7.5416
HNF4A	20002#1078#heart valve problem|heart murmur	syn	Chapter IX Diseases of the circulatory system	0.0249	278487	3308	1	0.000302297	275179	519	0.00188605	0.16	0.0225	1.1386
IGF1R	union#R101#Pain localized to upper abdomen	flexdmg	Chapter XVIII Symptoms signs and abnormal clinical and laboratory findings not elsewhere classified	0.0249	136243	15922	107	0.00672026	120321	1014	0.00842746	0.7961	0.6518	0.9722
IGF1R	41202#C30#Malignant neoplasm of nasal cavity and middle ear	flexnonsynmtr	Chapter II Neoplasms	0.0249	297138	61	2	0.0327869	297077	1182	0.00397877	8.4859	2.071	34.7711
IGF1R	131795#Source of report of L72 follicular cysts of skin and subcutaneous tissue	raredmg	Chapter XII Diseases of the skin and subcutaneous tissue	0.0249	405591	13742	43	0.00312909	391849	1726	0.00440476	0.7095	0.524	0.9606
IGF1R	union#G569#Mononeuropathy of upper limb unspecified	rec	Chapter VI Diseases of the nervous system	0.0249	277123	45	1	0.0222222	277078	154	0.0005558	40.8684	5.5953	298.506
IGF1R	20001#1038#male genital tract cancer	syn	Chapter II Neoplasms	0.0249	182840	3740	39	0.0104278	179100	1287	0.00718593	1.4559	1.057	2.0054
IP6K1	40011#8500#Duct adenocarcinoma	flexdmg	Chapter II Neoplasms	0.0249	228167	13433	13	0.000967766	214734	101	0.000470349	2.0586	1.1551	3.6686
IP6K1	union#O469#Antepartum haemorrhage unspecified	ptv	Chapter XV Pregnancy childbirth and the puerperium	0.0249	192418	605	1	0.00165289	191813	7	3.64939e-05	45.3657	5.5728	369.299
IP6K1	union#O469#Antepartum haemorrhage unspecified	ptv5pcnt	Chapter XV Pregnancy childbirth and the puerperium	0.0249	192418	605	1	0.00165289	191813	7	3.64939e-05	45.3657	5.5728	369.299
IP6K1	40011#8500#Duct adenocarcinoma	ptvraredmg	Chapter II Neoplasms	0.0249	228167	13433	13	0.000967766	214734	101	0.000470349	2.0586	1.1551	3.6686
IP6K1	union#N35#Urethral stricture	raredmg	Chapter XIV Diseases of the genitourinary system	0.0249	190778	5021	6	0.00119498	185757	79	0.000425287	2.812	1.2256	6.4518
IRS2	41202#K754#Autoimmune hepatitis	flexdmg	Chapter XI Diseases of the digestive system	0.0249	163578	148	3	0.0202703	163430	684	0.00418528	4.9227	1.5654	15.4805
IRS2	131833#Source of report of L95 vasculitis limited to skin not elsewhere classified	ptv	Chapter XII Diseases of the skin and subcutaneous tissue	0.0249	419387	278	1	0.00359712	419109	37	8.82825e-05	40.8891	5.5905	299.066
IRS2	131833#Source of report of L95 vasculitis limited to skin not elsewhere classified	ptv5pcnt	Chapter XII Diseases of the skin and subcutaneous tissue	0.0249	419387	278	1	0.00359712	419109	37	8.82825e-05	40.8891	5.5905	299.066
IRS2	union#M224#Chondromalacia patellae	ptvraredmg	Chapter XIII Diseases of the musculoskeletal system and connective tissue	0.0249	140156	498	4	0.00803213	139658	304	0.00217675	3.7118	1.3787	9.9929
IRS2	union#E115#Type 2 diabetes mellitus; With peripheral circulatory complications	ptvraredmg	Chapter IV Endocrine nutritional and metabolic diseases	0.0249	134463	767	5	0.0065189	133696	281	0.00210178	3.1154	1.283	7.5649
IRS2	union#Q248#Other specified congenital malformations of heart	rec	Chapter XVII Congenital malformations deformations and chromosomal abnormalities	0.0249	403454	105	1	0.00952381	403349	96	0.000238007	40.3899	5.5792	292.398
MC4R	130817#Source of report of E79 disorders of purine and pyrimidine metabolism	flexdmg	Chapter IV Endocrine nutritional and metabolic diseases	0.0249	255520	464	5	0.0107759	255056	892	0.00349727	3.1039	1.2826	7.5113
MC4R	41202#M353#Polymyalgia rheumatica	flexnonsynmtr	Chapter XIII Diseases of the musculoskeletal system and connective tissue	0.0249	250675	230	3	0.0130435	250445	673	0.00268722	4.9048	1.5662	15.3604
MC4R	union#Block B35-B49#B35-B49 Mycoses	ptvraredmg	Chapter I Certain infectious and parasitic diseases	0.0249	271439	6608	29	0.00438862	264831	741	0.00279801	1.571	1.0832	2.2785
MC4R	union#Block I26-I28#I26-I28 Pulmonary heart disease and diseases of pulmonary circulation	raredmgmtr	Chapter IX Diseases of the circulatory system	0.0249	147225	10105	16	0.00158337	137120	117	0.000853267	1.857	1.1009	3.1324
MC4R	41202#I802#Phlebitis and thrombophlebitis of other deep vessels of lower extremities	syn	Chapter IX Diseases of the circulatory system	0.0249	248350	3413	8	0.00234398	244937	245	0.00100026	2.3465	1.1594	4.749
NAA15	40001#G310#Circumscribed brain atrophy	UR	Chapter VI Diseases of the nervous system	0.0249	416403	49	1	0.0204082	416354	213	0.000511584	40.7024	5.5925	296.234
NAA15	40006#C770#Secondary and unspecified malignant neoplasm: Lymph nodes of head face and neck	URmtr	Chapter II Neoplasms	0.0249	194053	74	1	0.0135135	193979	65	0.000335088	40.867	5.5958	298.457
NAA15	20001#1084#respiratory | intrathoracic cancer	URmtr	Chapter II Neoplasms	0.0249	259123	707	2	0.00282885	258416	87	0.000336666	8.4235	2.0695	34.2863
NAA15	union#N083#Glomerular disorders in diabetes mellitus	ptv	Chapter XIV Diseases of the genitourinary system	0.0249	173656	546	1	0.0018315	173110	7	4.04367e-05	45.3743	5.573	369.43
NAA15	union#N083#Glomerular disorders in diabetes mellitus	ptv5pcnt	Chapter XIV Diseases of the genitourinary system	0.0249	173656	546	1	0.0018315	173110	7	4.04367e-05	45.3743	5.573	369.43
NAA15	union#M4807#Spinal stenosis Lumbosacral region	ptvraredmg	Chapter XIII Diseases of the musculoskeletal system and connective tissue	0.0249	126734	532	3	0.0056391	126202	145	0.00114895	4.9302	1.5667	15.5152
NAA15	41202#M6646#Spontaneous rupture of other tendons Lower leg	raredmgmtr	Chapter XIII Diseases of the musculoskeletal system and connective tissue	0.0249	204632	41	1	0.0243902	204591	125	0.000610975	40.8932	5.5783	299.779
PCSK1	40001#G20#Parkinson disease	flexdmg	Chapter VI Diseases of the nervous system	0.0249	271806	377	6	0.0159151	271429	1587	0.00584683	2.7499	1.2256	6.1698
PCSK1	41202#D17#Benign lipomatous neoplasm	ptv	Chapter II Neoplasms	0.0249	291842	6330	5	0.000789889	285512	71	0.000248676	3.1781	1.2828	7.8735
PCSK1	41202#D17#Benign lipomatous neoplasm	ptv5pcnt	Chapter II Neoplasms	0.0249	291842	6330	5	0.000789889	285512	71	0.000248676	3.1781	1.2828	7.8735
PCSK1	union#M2333#Other meniscus derangements Medial collateral ligament or Other and unspecified medial meniscus	raredmgmtr	Chapter XIII Diseases of the musculoskeletal system and connective tissue	0.0249	120336	1585	8	0.00504732	118751	256	0.00215577	2.3481	1.1597	4.7544
PCSK1	union#M1097#Gout unspecified Ankle and foot	rec	Chapter XIII Diseases of the musculoskeletal system and connective tissue	0.0249	85222	536	1	0.00186567	84686	3	3.5425e-05	52.762	5.4793	508.06
PCSK1	union#R066#Hiccough	rec	Chapter XVIII Symptoms signs and abnormal clinical and laboratory findings not elsewhere classified	0.0249	66540	835	1	0.0011976	65705	1	1.52195e-05	78.7818	4.9233	1260.65
PCSK1	41202#M232#Derangement of meniscus due to old tear or injury	syn	Chapter XIII Diseases of the musculoskeletal system and connective tissue	0.0249	257849	12064	32	0.00265252	245785	421	0.00171288	1.55	1.0816	2.2214
PTPRG	20002#1488#mitral valve prolapse	flexdmg	Chapter IX Diseases of the circulatory system	0.0249	280706	78	4	0.0512821	280628	3964	0.0141255	3.7727	1.3787	10.3233
PTPRG	union#K28#Gastrojejunal ulcer	flexdmg	Chapter XI Diseases of the digestive system	0.0249	118328	115	5	0.0434783	118213	1682	0.0142286	3.1491	1.2835	7.7265
PTPRG	union#C441#Malignant neoplasm: Skin of eyelid including canthus	flexnonsynmtr	Chapter II Neoplasms	0.0249	239677	2573	24	0.00932763	237104	3447	0.0145379	0.6382	0.4264	0.9553
PTPRG	union#M11#Other crystal arthropathies	ptvraredmg	Chapter XIII Diseases of the musculoskeletal system and connective tissue	0.0249	113753	1024	1	0.000976562	112729	693	0.00614749	0.158	0.0222	1.1246
PTPRG	union#Q40#Other congenital malformations of upper alimentary tract	raredmgmtr	Chapter XVII Congenital malformations deformations and chromosomal abnormalities	0.0249	291268	276	3	0.0108696	290992	651	0.00223717	4.901	1.5668	15.3305
PTPRG	131479#Source of report of J37 chronic laryngitis and laryngotracheitis	rec	Chapter X Diseases of the respiratory system	0.0249	363341	503	2	0.00397614	362838	173	0.000476797	8.3686	2.0706	33.8234
PTPRG	41202#E23#Hypofunction and other disorders of pituitary gland	syn	Chapter IV Endocrine nutritional and metabolic diseases	0.0249	336422	295	4	0.0135593	336127	1243	0.00369801	3.7033	1.3784	9.9494
RIF1	6150#4#High blood pressure	UR	Chapter IX Diseases of the circulatory system	0.0249	368386	112985	175	0.00154888	255401	320	0.00125293	1.2366	1.0283	1.487
RIF1	union#H35#Other retinal disorders	UR	Chapter VII Diseases of the eye and adnexa	0.0249	275055	15424	32	0.00207469	259631	349	0.00134422	1.5445	1.075	2.2191
RIF1	131183#Source of report of H35 other retinal disorders	UR	Chapter VII Diseases of the eye and adnexa	0.0249	410565	14144	29	0.00205034	396421	519	0.00130921	1.5672	1.0778	2.2789
RIF1	41202#K265#Duodenal ulcer; Chronic or unspecified with perforation	flexdmg	Chapter XI Diseases of the digestive system	0.0249	197906	150	3	0.02	197756	817	0.00413135	4.9194	1.5652	15.4614
RIF1	41202#C53#Malignant neoplasm of cervix uteri	flexnonsynmtr	Chapter II Neoplasms	0.0249	159434	287	7	0.0243902	159147	1565	0.00983368	2.5173	1.1871	5.338
RIF1	union#K732#Chronic active hepatitis not elsewhere classified	flexnonsynmtr	Chapter XI Diseases of the digestive system	0.0249	127978	65	3	0.0461538	127913	1227	0.00959246	4.9959	1.5661	15.937
RIF1	union#Z09#Follow-up examination after treatment for conditions other than malignant neoplasms	raredmg	Chapter XXI Factors influencing health status and contact with health services	0.0249	155597	16345	58	0.00354849	139252	358	0.00257088	1.3816	1.0464	1.8242
RIF1	41202#D220#Melanocytic naevi of lip	raredmgmtr	Chapter II Neoplasms	0.0249	213713	157	2	0.0127389	213556	328	0.0015359	8.3882	2.0705	33.9832
RIF1	union#F209#Schizophrenia unspecified	syn	Chapter V Mental and behavioural disorders	0.0249	188333	691	9	0.0130246	187642	1117	0.00595283	2.2036	1.1387	4.2647
RIF1	union#N70#Salpingitis and oophoritis	syn	Chapter XIV Diseases of the genitourinary system	0.0249	92453	1142	1	0.000875657	91311	510	0.00558531	0.156	0.0219	1.1109
RMC1	union#B95#Streptococcus and staphylococcus as the cause of diseases classified to other chapters	URmtr	Chapter I Certain infectious and parasitic diseases	0.0249	227886	7478	8	0.0010698	220408	99	0.000449167	2.3832	1.1591	4.9001
RMC1	40006#D05#Carcinoma in situ of breast	flexdmg	Chapter II Neoplasms	0.0249	175348	2765	18	0.00650995	172583	632	0.00366201	1.7828	1.1142	2.8525
RMC1	41202#D860#Sarcoidosis of lung	flexnonsynmtr	Chapter III Diseases of the blood and blood-forming organs and certain disorders involving the immune mechanism	0.0249	398480	124	3	0.0241935	398356	1995	0.00500808	4.9259	1.5654	15.5009
RMC1	union#R22#Localized swelling mass and lump of skin and subcutaneous tissue	flexnonsynmtr	Chapter XVIII Symptoms signs and abnormal clinical and laboratory findings not elsewhere classified	0.0249	97895	3166	8	0.00252685	94729	517	0.00545767	0.4616	0.2294	0.9289
RMC1	41202#E29#Testicular dysfunction	ptvraredmg	Chapter IV Endocrine nutritional and metabolic diseases	0.0249	188750	106	2	0.0188679	188644	430	0.00227943	8.4174	2.0708	34.216
RMC1	41202#I340#Mitral (valve) insufficiency	raredmg	Chapter IX Diseases of the circulatory system	0.0249	222808	963	5	0.00519211	221845	372	0.00167685	3.1073	1.2828	7.5266
SLTM	41202#C12#Malignant neoplasm of piriform sinus	URmtr	Chapter II Neoplasms	0.0249	155591	53	1	0.0188679	155538	73	0.000469339	40.955	5.5871	300.212
SLTM	union#R413#Other amnesia	flexdmg	Chapter XVIII Symptoms signs and abnormal clinical and laboratory findings not elsewhere classified	0.0249	81892	1380	0	0	80512	254	0.00315481	0	NA	NA
SLTM	union#M7702#Medial epicondylitis Upper arm	flexnonsynmtr	Chapter XIII Diseases of the musculoskeletal system and connective tissue	0.0249	118259	134	3	0.0223881	118125	546	0.00462222	4.9316	1.5653	15.5372
SLTM	union#M215#Acquired clawhand clubhand clawfoot and clubfoot	ptv	Chapter XIII Diseases of the musculoskeletal system and connective tissue	0.0249	107286	180	1	0.00555556	107106	14	0.000130712	42.7342	5.5896	326.714
SLTM	41202#Block G40-G47#G40-G47 Episodic and paroxysmal disorders	ptv5pcnt	Chapter VI Diseases of the nervous system	0.0249	338625	12104	6	0.000495704	326521	57	0.000174568	2.8405	1.2245	6.5891
SLTM	union#M215#Acquired clawhand clubhand clawfoot and clubfoot	ptv5pcnt	Chapter XIII Diseases of the musculoskeletal system and connective tissue	0.0249	107286	180	1	0.00555556	107106	14	0.000130712	42.7342	5.5896	326.714
SLTM	union#L71#Rosacea	ptv5pcnt	Chapter XII Diseases of the skin and subcutaneous tissue	0.0249	178481	5881	4	0.000680156	172600	30	0.000173812	3.9151	1.3788	11.1169
SLTM	union#I259#Chronic ischaemic heart disease unspecified	ptv5pcnt	Chapter IX Diseases of the circulatory system	0.0249	131314	24904	10	0.000401542	106410	17	0.000159759	2.514	1.151	5.491
SLTM	41202#D860#Sarcoidosis of lung	ptvraredmg	Chapter III Diseases of the blood and blood-forming organs and certain disorders involving the immune mechanism	0.0249	398480	124	2	0.016129	398356	777	0.00195052	8.3883	2.0706	33.9826
SLTM	41202#Block C60-C63#C60-C63 Malignant neoplasms of male genital organs	ptvraredmg	Chapter II Neoplasms	0.0249	148128	10184	10	0.000981932	137944	275	0.00199356	0.4921	0.2617	0.9251
TNK2	union#Z856#Personal history of leukaemia	flexdmg	Chapter XXI Factors influencing health status and contact with health services	0.0249	120531	690	1	0.00144928	119841	1090	0.00909538	0.1581	0.0222	1.1252
TNK2	41202#R92#Abnormal findings on diagnostic imaging of breast	ptvraredmg	Chapter XVIII Symptoms signs and abnormal clinical and laboratory findings not elsewhere classified	0.0249	144955	46	2	0.0434783	144909	767	0.00529298	8.5423	2.0672	35.2998
TNK2	union#K413#Unilateral or unspecified femoral hernia with obstruction without gangrene	syn	Chapter XI Diseases of the digestive system	0.0249	108174	217	5	0.0230415	107957	809	0.00749372	3.1237	1.2834	7.6029
TNK2	union#B44#Aspergillosis	syn	Chapter I Certain infectious and parasitic diseases	0.0249	247369	377	7	0.0185676	246992	1847	0.00747797	2.511	1.1871	5.3115
TNRC6B	131961#Source of report of M79 other soft tissue disorders not elsewhere classified	flexdmg	Chapter XIII Diseases of the musculoskeletal system and connective tissue	0.0249	385330	74305	329	0.0044277	311025	1197	0.00384857	1.1511	1.0187	1.3009
TNRC6B	41202#E041#Nontoxic single thyroid nodule	flexdmg	Chapter IV Endocrine nutritional and metabolic diseases	0.0249	279586	560	6	0.0107143	279026	1096	0.00392795	2.7464	1.2258	6.1532
TNRC6B	union#M798#Other specified soft tissue disorders	flexnonsynmtr	Chapter XIII Diseases of the musculoskeletal system and connective tissue	0.0249	142092	9109	28	0.00307388	132983	629	0.00472993	0.6488	0.4441	0.9479
TNRC6B	41202#N31#Neuromuscular dysfunction of bladder not elsewhere classified	ptv	Chapter XIV Diseases of the genitourinary system	0.0249	275225	1340	2	0.00149254	273885	48	0.000175256	8.5276	2.0705	35.1221
TNRC6B	41202#N31#Neuromuscular dysfunction of bladder not elsewhere classified	ptv5pcnt	Chapter XIV Diseases of the genitourinary system	0.0249	275225	1340	2	0.00149254	273885	48	0.000175256	8.5276	2.0705	35.1221
TNRC6B	131935#Source of report of M62 other disorders of muscle	ptvraredmg	Chapter XIII Diseases of the musculoskeletal system and connective tissue	0.0249	352474	4340	24	0.00552995	348134	1183	0.00339812	1.6308	1.0875	2.4457
UBB	union#Z138#Special screening examination for other specified diseases and disorders	UR	Chapter XXI Factors influencing health status and contact with health services	0.0249	150997	3842	3	0.000780843	147155	22	0.000149502	5.2263	1.5636	17.4688
UBB	union#Z138#Special screening examination for other specified diseases and disorders	URmtr	Chapter XXI Factors influencing health status and contact with health services	0.0249	150997	3842	3	0.000780843	147155	22	0.000149502	5.2263	1.5636	17.4688
UBB	union#M213#Wrist or foot drop (acquired)	flexdmg	Chapter XIII Diseases of the musculoskeletal system and connective tissue	0.0249	123560	736	2	0.00271739	122824	39	0.000317528	8.5786	2.0676	35.5927
UBB	union#M213#Wrist or foot drop (acquired)	ptvraredmg	Chapter XIII Diseases of the musculoskeletal system and connective tissue	0.0249	123560	736	2	0.00271739	122824	39	0.000317528	8.5786	2.0676	35.5927
UBB	132143#Source of report of N90 other noninflammatory disorders of vulva and perineum	rec	Chapter XIV Diseases of the genitourinary system	0.0249	226255	5640	1	0.000177305	220615	0	0	NA	NA	NA
UBR2	union#K073#Anomalies of tooth position	URmtr	Chapter XI Diseases of the digestive system	0.0249	159777	294	2	0.00680272	159483	130	0.000815134	8.3958	2.0678	34.0897
UBR2	union#Block M50-M54#M50-M54 Other dorsopathies	flexdmg	Chapter XIII Diseases of the musculoskeletal system and connective tissue	0.0249	160530	35098	245	0.00698045	125432	741	0.00590758	1.1829	1.0233	1.3674
UBR2	union#K091#Developmental (nonodontogenic) cysts of oral region	flexdmg	Chapter XI Diseases of the digestive system	0.0249	159521	38	2	0.0526316	159483	1024	0.00642075	8.597	2.0672	35.7532
UBR2	40002#K746#Other and unspecified cirrhosis of liver	flexdmg	Chapter XI Diseases of the digestive system	0.0249	246599	252	5	0.0198413	246347	1590	0.00645431	3.1161	1.2838	7.5634
UBR2	union#Block F40-F48#F40-F48 Neurotic| stress-related and somatoform disorders	ptv	Chapter V Mental and behavioural disorders	0.0249	209488	21067	13	0.000617079	188421	56	0.000297207	2.0769	1.1358	3.798
UBR2	41202#N760#Acute vaginitis	ptv	Chapter XIV Diseases of the genitourinary system	0.0249	158688	80	1	0.0125	158608	49	0.000308938	40.9607	5.5871	300.294
UBR2	union#Block F40-F48#F40-F48 Neurotic| stress-related and somatoform disorders	ptv5pcnt	Chapter V Mental and behavioural disorders	0.0249	209488	21067	13	0.000617079	188421	56	0.000297207	2.0769	1.1358	3.798
UBR2	41202#N760#Acute vaginitis	ptv5pcnt	Chapter XIV Diseases of the genitourinary system	0.0249	158688	80	1	0.0125	158608	49	0.000308938	40.9607	5.5871	300.294
UBR2	union#M45X9#Ankylosing spondylitis Site unspecified	raredmg	Chapter XIII Diseases of the musculoskeletal system and connective tissue	0.0249	99063	422	5	0.0118483	98641	378	0.00383208	3.117	1.2831	7.5716
UBR2	union#D24#Benign neoplasm of breast	raredmgmtr	Chapter II Neoplasms	0.0249	138301	3194	1	0.000313087	135107	277	0.00205023	0.1524	0.0214	1.0864
UBR2	union#Chapter XIV#Chapter XIV Diseases of the genitourinary system	rec	Chapter XIV Diseases of the genitourinary system	0.0249	292724	140827	14	9.94128e-05	151897	31	0.000204086	0.4871	0.2591	0.9156
UBR3	41202#R68#Other general symptoms and signs	UR	Chapter XVIII Symptoms signs and abnormal clinical and laboratory findings not elsewhere classified	0.0249	265050	192	2	0.0104167	264858	333	0.00125728	8.3618	2.0675	33.8188
UBR3	union#M2457#Contracture of joint Ankle and foot	URmtr	Chapter XIII Diseases of the musculoskeletal system and connective tissue	0.0249	90483	38	1	0.0263158	90445	59	0.00065233	41.4045	5.5887	306.75
UBR3	union#L70#Acne	URmtr	Chapter XII Diseases of the skin and subcutaneous tissue	0.0249	170823	5778	0	0	165045	131	0.000793723	0	NA	NA
UBR3	union#N429#Disorder of prostate unspecified	flexdmg	Chapter XIV Diseases of the genitourinary system	0.0249	118622	679	7	0.0103093	117943	487	0.00412911	2.5123	1.1868	5.3184
UBR3	union#Chapter XXI#Chapter XXI Factors influencing health status and contact with health services	raredmg	Chapter XXI Factors influencing health status and contact with health services	0.0249	405975	251403	857	0.00340887	154572	463	0.00299537	1.1385	1.0166	1.275
UBR3	130893#Source of report of F31 bipolar affective disorder	rec	Chapter V Mental and behavioural disorders	0.0249	396180	2122	3	0.00141376	394058	113	0.00028676	4.9357	1.567	15.5462
APBA1	130875#Source of report of F20 schizophrenia	flexnonsynmtr	Chapter V Mental and behavioural disorders	0.025	309876	1018	11	0.0108055	308858	1612	0.00521923	2.082	1.147	3.7793
APBA1	20002#1595#pleural plaques (not known asbestosis)	ptvraredmg	Chapter X Diseases of the respiratory system	0.025	155860	65	2	0.0307692	155795	582	0.00373568	8.4663	2.0668	34.6814
APBA1	131579#Source of report of K13 other diseases of lip and oral mucosa	rec	Chapter XI Diseases of the digestive system	0.025	386158	6579	3	0.000455996	379579	34	8.95729e-05	5.0926	1.5637	16.5854
APBA1	union#R630#Anorexia	rec	Chapter XVIII Symptoms signs and abnormal clinical and laboratory findings not elsewhere classified	0.025	98474	2056	2	0.000972763	96418	10	0.000103715	9.3873	2.0555	42.8712
APBA1	40001#J180#Bronchopneumonia unspecified	syn	Chapter X Diseases of the respiratory system	0.025	268856	160	3	0.01875	268696	1042	0.00387799	4.9083	1.5635	15.4083
BSN	union#D367#Benign neoplasm: Other specified sites	flexdmg	Chapter II Neoplasms	0.025	258126	223	6	0.0269058	257903	2560	0.00992621	2.7579	1.2243	6.2124
BSN	union#H262#Complicated cataract	flexnonsynmtr	Chapter VII Diseases of the eye and adnexa	0.025	220535	171	8	0.0467836	220364	4494	0.0203935	2.3576	1.1586	4.7971
BSN	union#A099#Gastroenteritis and colitis of unspecified origin	flexnonsynmtr	Chapter I Certain infectious and parasitic diseases	0.025	282842	15962	289	0.0181055	266880	5521	0.0206872	0.8729	0.7747	0.9836
BSN	union#H47#Other disorders of optic [2nd] nerve and visual pathways	ptv	Chapter VII Diseases of the eye and adnexa	0.025	265995	1381	2	0.00144823	264614	45	0.000170059	8.5269	2.0665	35.1846
BSN	union#H47#Other disorders of optic [2nd] nerve and visual pathways	ptv5pcnt	Chapter VII Diseases of the eye and adnexa	0.025	265995	1381	2	0.00144823	264614	45	0.000170059	8.5269	2.0665	35.1846
BSN	union#M4796#Spondylosis unspecified Lumbar region	raredmgmtr	Chapter XIII Diseases of the musculoskeletal system and connective tissue	0.025	113000	1496	0	0	111504	315	0.00282501	0	NA	NA
BSN	union#M239#Internal derangement of knee unspecified	rec	Chapter XIII Diseases of the musculoskeletal system and connective tissue	0.025	116049	224	4	0.0178571	115825	564	0.00486942	3.7157	1.3775	10.0231
BSN	union#I849#I849 Unspecified haemorrhoids without complication	rec	Chapter IX Diseases of the circulatory system	0.025	162618	14495	90	0.00620904	148123	711	0.00480006	1.2954	1.0396	1.6141
BSN	union#N486#Induratio penis plastica	syn	Chapter XIV Diseases of the genitourinary system	0.025	118986	1043	22	0.021093	117943	1497	0.0126926	1.6761	1.0953	2.5648
BSN	41202#C771#Secondary and unspecified malignant neoplasm: Intrathoracic lymph nodes	syn	Chapter II Neoplasms	0.025	251218	262	8	0.0305344	250956	3328	0.0132613	2.3435	1.1584	4.7412
GCK	20002#1294#back problem	URmtr	Chapter XIII Diseases of the musculoskeletal system and connective tissue	0.025	271605	25010	5	0.00019992	246595	132	0.000535291	0.3734	0.1528	0.912
GCK	union#N808#Other endometriosis	ptv	Chapter XIV Diseases of the genitourinary system	0.025	91520	289	1	0.00346021	91231	7	7.67283e-05	45.25	5.5494	368.972
GCK	union#N808#Other endometriosis	ptv5pcnt	Chapter XIV Diseases of the genitourinary system	0.025	91520	289	1	0.00346021	91231	7	7.67283e-05	45.25	5.5494	368.972
GCK	union#Block Q38-Q45#Q38-Q45 Other congenital malformations of the digestive system	ptvraredmg	Chapter XVII Congenital malformations deformations and chromosomal abnormalities	0.025	368847	1327	7	0.00527506	367520	778	0.00211689	2.4998	1.1854	5.2715
GIGYF1	union#H31#Other disorders of choroid	UR	Chapter VII Diseases of the eye and adnexa	0.025	265400	786	5	0.00636132	264614	545	0.0020596	3.102	1.2824	7.5037
GIGYF1	41202#M76#Enthesopathies of lower limb excluding foot	flexdmg	Chapter XIII Diseases of the musculoskeletal system and connective tissue	0.025	298154	544	1	0.00183824	297610	3385	0.0113739	0.1601	0.0225	1.1388
GIGYF1	union#H16#Keratitis	flexnonsynmtr	Chapter VII Diseases of the eye and adnexa	0.025	250177	1498	20	0.0133511	248679	1928	0.00775297	1.7318	1.1115	2.6985
GIGYF1	41202#G91#Hydrocephalus	ptvraredmg	Chapter VI Diseases of the nervous system	0.025	384342	287	6	0.0209059	384055	2959	0.00770463	2.75	1.224	6.1785
HNF1A	union#H357#Separation of retinal layers	UR	Chapter VII Diseases of the eye and adnexa	0.025	264878	264	2	0.00757576	264614	242	0.00091454	8.3393	2.0628	33.7131
HNF1A	41202#J44#Other chronic obstructive pulmonary disease	UR	Chapter X Diseases of the respiratory system	0.025	316457	4174	9	0.00215621	312283	305	0.000976678	2.2103	1.1383	4.2919
HNF1A	union#M950#Acquired deformity of nose	ptv5pcnt	Chapter XIII Diseases of the musculoskeletal system and connective tissue	0.025	139911	253	1	0.00395257	139658	13	9.30845e-05	42.6267	5.5552	327.085
HNF1A	41202#C674#Malignant neoplasm: Posterior wall of bladder	ptvraredmg	Chapter II Neoplasms	0.025	182042	257	4	0.0155642	181785	772	0.00424678	3.7071	1.3771	9.979
HNF1A	41202#D259#Leiomyoma of uterus unspecified	syn	Chapter II Neoplasms	0.025	164869	5722	34	0.00594198	159147	629	0.00395232	1.5064	1.0657	2.1294
HNF4A	union#K648#Other specified haemorrhoids	UR	Chapter XI Diseases of the digestive system	0.025	160227	744	3	0.00403226	159483	131	0.000821404	4.9248	1.5644	15.5032
HNF4A	41202#L11#Other acantholytic disorders	flexdmg	Chapter XII Diseases of the skin and subcutaneous tissue	0.025	263298	43	2	0.0465116	263255	1495	0.0056789	8.541	2.064	35.3436
HNF4A	union#K319#Disease of stomach and duodenum unspecified	flexdmg	Chapter XI Diseases of the digestive system	0.025	160572	1089	1	0.000918274	159483	914	0.00573102	0.1595	0.0224	1.1343
HNF4A	40001#Block I05-I09#I05-I09 Chronic rheumatic heart diseases	flexnonsynmtr	Chapter IX Diseases of the circulatory system	0.025	407800	56	2	0.0357143	407744	1773	0.00434832	8.4805	2.0661	34.81
HNF4A	41202#G560#Carpal tunnel syndrome	flexnonsynmtr	Chapter VI Diseases of the nervous system	0.025	317877	12347	70	0.00566939	305530	1307	0.00427781	1.3272	1.0428	1.6891
HNF4A	41202#M2333#Other meniscus derangements Medial collateral ligament or Other and unspecified medial meniscus	flexnonsynmtr	Chapter XIII Diseases of the musculoskeletal system and connective tissue	0.025	240567	1189	11	0.00925147	239378	1068	0.00446156	2.0836	1.1472	3.7843
HNF4A	union#A07#Other protozoal intestinal diseases	raredmg	Chapter I Certain infectious and parasitic diseases	0.025	247735	442	4	0.00904977	247293	609	0.00246267	3.6992	1.3777	9.9323
IGF1R	41202#N602#Fibroadenosis of breast	UR	Chapter XIV Diseases of the genitourinary system	0.025	158763	155	2	0.0129032	158608	247	0.0015573	8.3809	2.0656	34.0042
IGF1R	union#L890#Stage I decubitus ulcer and pressure area	UR	Chapter XII Diseases of the skin and subcutaneous tissue	0.025	165489	645	4	0.00620155	164844	277	0.00168038	3.7074	1.3774	9.9783
IGF1R	41202#H819#Disorder of vestibular function unspecified	rec	Chapter VIII Diseases of the ear and mastoid process	0.025	411062	46	1	0.0217391	411016	225	0.000547424	40.572	5.5684	295.61
IP6K1	union#Block C73-C75#C73-C75 Malignant neoplasms of thyroid and other endocrine glands	UR	Chapter II Neoplasms	0.025	197665	946	2	0.00211416	196719	49	0.000249086	8.5035	2.065	35.0179
IP6K1	union#C445#Malignant neoplasm: Skin of trunk	flexdmg	Chapter II Neoplasms	0.025	220394	5671	7	0.00123435	214723	104	0.000484345	2.5504	1.1859	5.4851
IP6K1	union#C445#Malignant neoplasm: Skin of trunk	ptvraredmg	Chapter II Neoplasms	0.025	220394	5671	7	0.00123435	214723	104	0.000484345	2.5504	1.1859	5.4851
IRS2	131059#Source of report of G46 vascular syndromes of brain in cerebrovascular diseases	UR	Chapter VI Diseases of the nervous system	0.025	307979	239	2	0.0083682	307740	311	0.00101059	8.3419	2.0649	33.6999
IRS2	union#G467#Other lacunar syndromes	flexdmg	Chapter VI Diseases of the nervous system	0.025	277135	57	2	0.0350877	277078	1184	0.00427316	8.4734	2.0645	34.7782
IRS2	41202#R071#Chest pain on breathing	ptvraredmg	Chapter XVIII Symptoms signs and abnormal clinical and laboratory findings not elsewhere classified	0.025	265143	285	3	0.0105263	264858	575	0.00217097	4.8896	1.5629	15.297
IRS2	41202#N839#Noninflammatory disorder of ovary fallopian tube and broad ligament unspecified	ptvraredmg	Chapter XIV Diseases of the genitourinary system	0.025	158714	106	2	0.0188679	158608	362	0.00228236	8.4066	2.0669	34.1925
IRS2	41202#M7986#Other specified soft tissue disorders Lower leg	raredmg	Chapter XIII Diseases of the musculoskeletal system and connective tissue	0.025	301472	3862	1	0.000258933	297610	488	0.00163973	0.1577	0.0222	1.1221
IRS2	41202#M791#Myalgia	raredmgmtr	Chapter XIII Diseases of the musculoskeletal system and connective tissue	0.025	275995	647	3	0.00463679	275348	262	0.000951523	4.8911	1.5632	15.3038
IRS2	union#M8109#Postmenopausal osteoporosis Site unspecified	syn	Chapter XIII Diseases of the musculoskeletal system and connective tissue	0.025	71455	51	2	0.0392157	71404	340	0.00476164	8.5311	2.0663	35.2215
MC4R	41202#K512#Ulcerative (chronic) proctitis	UR	Chapter XI Diseases of the digestive system	0.025	208714	529	2	0.00378072	208185	94	0.000451521	8.4013	2.0651	34.1781
MC4R	union#H16#Keratitis	UR	Chapter VII Diseases of the eye and adnexa	0.025	250177	1498	3	0.00200267	248679	101	0.000406146	4.9388	1.5647	15.5886
MC4R	union#E87#Other disorders of fluid electrolyte and acid-base balance	flexdmg	Chapter IV Endocrine nutritional and metabolic diseases	0.025	226780	20458	85	0.00415485	206322	660	0.00319888	1.3001	1.0368	1.6303
MC4R	132487#Source of report of Q31 congenital malformations of larynx	ptv	Chapter XVII Congenital malformations deformations and chromosomal abnormalities	0.025	419387	59	1	0.0169492	419328	179	0.000426873	40.3727	5.5617	293.067
MC4R	132487#Source of report of Q31 congenital malformations of larynx	ptv5pcnt	Chapter XVII Congenital malformations deformations and chromosomal abnormalities	0.025	419387	59	1	0.0169492	419328	179	0.000426873	40.3727	5.5617	293.067
MC4R	union#L95#Vasculitis limited to skin not elsewhere classified	raredmg	Chapter XII Diseases of the skin and subcutaneous tissue	0.025	197251	278	3	0.0107914	196973	438	0.00222366	4.895	1.563	15.3304
MC4R	union#Block G30-G32#G30-G32 Other degenerative diseases of the nervous system	raredmgmtr	Chapter VI Diseases of the nervous system	0.025	254426	4829	0	0	249597	226	0.00090546	0	NA	NA
NAA15	40011#8620#Granulosa cell tumor malignant	raredmgmtr	Chapter II Neoplasms	0.025	226095	40	1	0.025	226055	142	0.000628166	40.7932	5.5664	298.955
NAA15	131835#Source of report of L97 ulcer of lower limb not elsewhere classified	syn	Chapter XII Diseases of the skin and subcutaneous tissue	0.025	305004	3148	1	0.000317662	301856	597	0.00197776	0.1603	0.0225	1.1406
NAA15	41202#C679#Malignant neoplasm: Bladder unspecified	syn	Chapter II Neoplasms	0.025	187174	3150	1	0.00031746	184024	376	0.00204321	0.1551	0.0218	1.1044
PCSK1	41202#M546#Pain in thoracic spine	URmtr	Chapter XIII Diseases of the musculoskeletal system and connective tissue	0.025	233605	328	2	0.00609756	233277	171	0.000733034	8.3631	2.066	33.8545
PCSK1	union#A048#Other specified bacterial intestinal infections	flexdmg	Chapter I Certain infectious and parasitic diseases	0.025	262727	1961	20	0.0101989	260766	1544	0.00592102	1.7299	1.1104	2.6951
PCSK1	union#K562#Volvulus	flexdmg	Chapter XI Diseases of the digestive system	0.025	151003	1243	14	0.0112631	149760	895	0.00597623	1.8947	1.1143	3.2219
PCSK1	41202#D06#Carcinoma in situ of cervix uteri	ptvraredmg	Chapter II Neoplasms	0.025	160007	590	6	0.0101695	159417	594	0.00372608	2.747	1.2241	6.1646
PCSK1	131973#Source of report of M85 other disorders of bone density and structure	ptvraredmg	Chapter XIII Diseases of the musculoskeletal system and connective tissue	0.025	269598	13169	67	0.00508771	256429	972	0.00379052	1.344	1.0486	1.7226
PCSK1	union#M5412#Radiculopathy Cervical region	ptvraredmg	Chapter XIII Diseases of the musculoskeletal system and connective tissue	0.025	125886	299	4	0.0133779	125587	457	0.00363891	3.7126	1.3783	10.0005
PTPRG	union#H350#Background retinopathy and retinal vascular changes	URmtr	Chapter VII Diseases of the eye and adnexa	0.025	241228	518	3	0.00579151	240710	286	0.00118815	4.897	1.5649	15.324
PTPRG	131357#Source of report of I51 complications and ill defined descriptions of heart disease	flexnonsynmtr	Chapter IX Diseases of the circulatory system	0.025	321489	18718	235	0.0125548	302771	4406	0.0145523	0.861	0.7545	0.9825
PTPRG	41202#G58#Other mononeuropathies	flexnonsynmtr	Chapter VI Diseases of the nervous system	0.025	336327	288	0	0	336039	4900	0.0145816	0	NA	NA
PTPRG	41202#H709#Mastoiditis unspecified	ptvraredmg	Chapter VIII Diseases of the ear and mastoid process	0.025	411055	39	2	0.0512821	411016	2578	0.00627226	8.5639	2.0629	35.5513
PTPRG	41202#M169#Coxarthrosis unspecified	ptvraredmg	Chapter XIII Diseases of the musculoskeletal system and connective tissue	0.025	279565	14229	110	0.00773069	265336	1637	0.00616954	1.255	1.0339	1.5234
PTPRG	union#R897#Abnormal findings in specimens from other organs systems and tissues; Abnormal histological findings	ptvraredmg	Chapter XVIII Symptoms signs and abnormal clinical and laboratory findings not elsewhere classified	0.025	120361	40	2	0.05	120321	734	0.00610035	8.575	2.0649	35.6103
PTPRG	41202#K644#Residual haemorrhoidal skin tags	raredmg	Chapter XI Diseases of the digestive system	0.025	238273	292	5	0.0171233	237981	1326	0.00557187	3.1093	1.2822	7.5397
RIF1	union#I269#Pulmonary embolism without mention of acute cor pulmonale	URmtr	Chapter IX Diseases of the circulatory system	0.025	145705	7906	14	0.00177081	137799	127	0.000921632	1.923	1.1068	3.3411
RIF1	union#M549#Dorsalgia unspecified	ptvraredmg	Chapter XIII Diseases of the musculoskeletal system and connective tissue	0.025	136061	11608	54	0.00465196	124453	415	0.00333459	1.3969	1.0514	1.856
RIF1	41202#H250#Senile incipient cataract	raredmgmtr	Chapter VII Diseases of the eye and adnexa	0.025	324498	3915	1	0.000255428	320583	514	0.00160333	0.1591	0.0224	1.1319
RIF1	41202#F43#Reaction to severe stress and adjustment disorders	syn	Chapter V Mental and behavioural disorders	0.025	411985	378	6	0.015873	411607	2405	0.00584295	2.7443	1.2238	6.1541
RMC1	union#M539#Dorsopathy unspecified	UR	Chapter XIII Diseases of the musculoskeletal system and connective tissue	0.025	161938	25311	29	0.00114575	136627	95	0.000695324	1.6485	1.0875	2.4991
RMC1	union#Block J60-J70#J60-J70 Lung diseases due to external agents	UR	Chapter X Diseases of the respiratory system	0.025	121014	3771	7	0.00185627	117243	85	0.00072499	2.5633	1.1852	5.5439
RMC1	41202#M77#Other enthesopathies	flexnonsynmtr	Chapter XIII Diseases of the musculoskeletal system and connective tissue	0.025	254978	1525	14	0.00918033	253453	1235	0.0048727	1.8922	1.1146	3.2122
RMC1	41202#K120#Recurrent oral aphthae	raredmgmtr	Chapter XI Diseases of the digestive system	0.025	238013	32	1	0.03125	237981	187	0.000785777	41.0202	5.5708	302.047
RMC1	41202#D839#Common variable immunodeficiency unspecified	raredmgmtr	Chapter III Diseases of the blood and blood-forming organs and certain disorders involving the immune mechanism	0.025	398389	33	1	0.030303	398356	305	0.000765647	40.7839	5.5552	299.418
RMC1	20002#1442#helicobacter pylori	rec	Chapter I Certain infectious and parasitic diseases	0.025	400837	1189	2	0.00168209	399648	80	0.000200176	8.4155	2.0663	34.2737
SLTM	union#D122#Benign neoplasm: Ascending colon	ptv	Chapter II Neoplasms	0.025	209495	5187	4	0.000771159	204308	41	0.000200677	3.845	1.3767	10.7384
SLTM	union#M7961#Pain in limb Shoulder region	ptv	Chapter XIII Diseases of the musculoskeletal system and connective tissue	0.025	139812	154	1	0.00649351	139658	22	0.000157528	41.4843	5.5567	309.707
SLTM	41202#Block J90-J94#J90-J94 Other diseases of pleura	ptv5pcnt	Chapter X Diseases of the respiratory system	0.025	296542	3381	3	0.000887311	293161	52	0.000177377	5.006	1.5626	16.0373
SLTM	union#M7961#Pain in limb Shoulder region	ptv5pcnt	Chapter XIII Diseases of the musculoskeletal system and connective tissue	0.025	139812	154	1	0.00649351	139658	22	0.000157528	41.4843	5.5567	309.707
SLTM	131223#Source of report of H60 otitis externa	raredmg	Chapter VIII Diseases of the ear and mastoid process	0.025	407508	18755	46	0.00245268	388753	669	0.00172089	1.4263	1.0576	1.9236
TNK2	41202#I210#Acute transmural myocardial infarction of anterior wall	UR	Chapter IX Diseases of the circulatory system	0.025	175926	2238	0	0	173688	326	0.00187693	0	NA	NA
TNK2	41202#M502#Other cervical disc displacement	flexdmg	Chapter XIII Diseases of the musculoskeletal system and connective tissue	0.025	297860	250	6	0.024	297610	2633	0.00884715	2.7549	1.2245	6.1979
TNK2	union#R470#Dysphasia and aphasia	flexdmg	Chapter XVIII Symptoms signs and abnormal clinical and laboratory findings not elsewhere classified	0.025	82710	1820	8	0.0043956	80890	750	0.00927185	0.4718	0.2347	0.9483
TNK2	41202#N86#Erosion and ectropion of cervix uteri	flexdmg	Chapter XIV Diseases of the genitourinary system	0.025	159006	398	8	0.0201005	158608	1380	0.0087007	2.3371	1.1582	4.7159
TNK2	union#M1994#Arthrosis unspecified Hand	flexnonsynmtr	Chapter XIII Diseases of the musculoskeletal system and connective tissue	0.025	104641	2747	20	0.00728067	101894	1222	0.0119929	0.6042	0.3878	0.9414
TNK2	union#B022#Zoster with other nervous system involvement	ptv	Chapter I Certain infectious and parasitic diseases	0.025	277455	216	2	0.00925926	277239	310	0.00111817	8.3488	2.0653	33.7491
TNK2	union#Q796#Ehlers-Danlos syndrome	ptvraredmg	Chapter XVII Congenital malformations deformations and chromosomal abnormalities	0.025	249624	118	3	0.0254237	249506	1315	0.00527041	4.9236	1.5628	15.5117
TNK2	131897#Source of report of M33 dermatopolymyositis	syn	Chapter XIII Diseases of the musculoskeletal system and connective tissue	0.025	357848	220	5	0.0227273	357628	2651	0.00741273	3.114	1.282	7.5641
TNRC6B	41202#K804#Calculus of bile duct with cholecystitis	URmtr	Chapter XI Diseases of the digestive system	0.025	238362	381	2	0.00524934	237981	150	0.000630302	8.367	2.0658	33.8881
TNRC6B	union#M750#Adhesive capsulitis of shoulder	URmtr	Chapter XIII Diseases of the musculoskeletal system and connective tissue	0.025	117307	2330	5	0.00214592	114977	78	0.000678397	3.1679	1.2814	7.8318
TNRC6B	41202#M1997#Arthrosis unspecified Ankle and foot	flexnonsynmtr	Chapter XIII Diseases of the musculoskeletal system and connective tissue	0.025	256772	2740	22	0.0080292	254032	1219	0.00479861	1.6787	1.0993	2.5634
TNRC6B	union#H588#Other specified disorders of eye and adnexa in diseases classified elsewhere	ptvraredmg	Chapter VII Diseases of the eye and adnexa	0.025	225433	182	3	0.0164835	225251	767	0.00340509	4.9052	1.5637	15.3874
TNRC6B	131567#Source of report of K07 dentofacial anomalies including malocclusion	raredmgmtr	Chapter XI Diseases of the digestive system	0.025	323862	2289	5	0.00218436	321573	226	0.000702795	3.1127	1.2819	7.5582
TNRC6B	41202#D46#Myelodysplastic syndromes	rec	Chapter II Neoplasms	0.025	220569	458	2	0.00436681	220111	115	0.000522464	8.3904	2.0671	34.0569
TNRC6B	41202#J90#Pleural effusion not elsewhere classified	syn	Chapter X Diseases of the respiratory system	0.025	307336	2580	18	0.00697674	304756	1196	0.00392445	1.7832	1.1178	2.8448
UBB	union#C793#Secondary malignant neoplasm of brain and cerebral meninges	flexdmg	Chapter II Neoplasms	0.025	259703	1800	3	0.00166667	257903	87	0.000337336	4.9472	1.5635	15.6539
UBB	union#H35#Other retinal disorders	flexnonsynmtr	Chapter VII Diseases of the eye and adnexa	0.025	275055	15424	11	0.000713174	259631	87	0.000335091	2.1291	1.1369	3.9873
UBB	union#C793#Secondary malignant neoplasm of brain and cerebral meninges	ptvraredmg	Chapter II Neoplasms	0.025	259703	1800	3	0.00166667	257903	87	0.000337336	4.9472	1.5635	15.6539
UBR2	union#I71#Aortic aneurysm and dissection	flexdmg	Chapter IX Diseases of the circulatory system	0.025	96454	4113	37	0.00899587	92341	561	0.00607531	1.4851	1.0632	2.0743
UBR2	41202#M25#Other joint disorders not elsewhere classified	flexdmg	Chapter XIII Diseases of the musculoskeletal system and connective tissue	0.025	286708	12826	105	0.0081865	273882	1778	0.00649185	1.2632	1.0367	1.5392
UBR2	union#M17#Gonarthrosis [arthrosis of knee]	raredmg	Chapter XIII Diseases of the musculoskeletal system and connective tissue	0.025	173832	37984	179	0.00471251	135848	525	0.00386461	1.2204	1.0296	1.4466
UBR2	130895#Source of report of F32 depressive episode	raredmgmtr	Chapter V Mental and behavioural disorders	0.025	353270	50673	124	0.00244706	302597	592	0.0019564	1.2514	1.0309	1.519
UBR3	41202#Block M65-M68#M65-M68 Disorders of synovium and tendon	UR	Chapter XIII Diseases of the musculoskeletal system and connective tissue	0.025	265190	8977	20	0.00222792	256213	331	0.00129189	1.7262	1.0987	2.712
UBR3	40002#ChapterIX#Chapter IX Diseases of the circulatory system	UR	Chapter IX Diseases of the circulatory system	0.025	280567	9754	22	0.00225548	270813	365	0.00134779	1.675	1.0888	2.5768
UBR3	41202#R220#Localized swelling mass and lump head	URmtr	Chapter XVIII Symptoms signs and abnormal clinical and laboratory findings not elsewhere classified	0.025	235032	317	2	0.00630915	234715	178	0.000758367	8.3659	2.067	33.8598
UBR3	union#D041#Carcinoma in situ: Skin of eyelid including canthus	flexdmg	Chapter II Neoplasms	0.025	257962	59	2	0.0338983	257903	1064	0.00412558	8.4698	2.0651	34.7378
UBR3	union#R93#Abnormal findings on diagnostic imaging of other body structures	flexnonsynmtr	Chapter XVIII Symptoms signs and abnormal clinical and laboratory findings not elsewhere classified	0.025	100564	6857	38	0.00554178	93707	347	0.00370303	1.4993	1.0716	2.0977
UBR3	union#L739#Follicular disorder unspecified	flexnonsynmtr	Chapter XII Diseases of the skin and subcutaneous tissue	0.025	160529	256	4	0.015625	160273	683	0.00426148	3.7089	1.3773	9.9875
UBR3	union#D373#Neoplasm of uncertain or unknown behaviour: Appendix	ptvraredmg	Chapter II Neoplasms	0.025	220112	176	3	0.0170455	219936	774	0.00351921	4.9102	1.5648	15.4078
UBR3	40011#8480#Mucinous adenocarcinoma	raredmgmtr	Chapter II Neoplasms	0.025	335460	911	5	0.00548847	334549	595	0.00177851	3.0975	1.2814	7.4874
UBR3	132097#Source of report of N60 benign mammary dysplasia	rec	Chapter XIV Diseases of the genitourinary system	0.025	227661	10613	7	0.000659568	217048	55	0.0002534	2.6039	1.1856	5.7191
UBR3	union#H698#Other specified disorders of Eustachian tube	rec	Chapter VIII Diseases of the ear and mastoid process	0.025	192836	92	1	0.0108696	192744	52	0.000269788	40.721	5.5697	297.717
UBR3	131591#Source of report of K25 gastric ulcer	syn	Chapter XI Diseases of the digestive system	0.025	367001	10551	29	0.00274855	356450	1486	0.00416889	0.6584	0.4557	0.9512
APBA1	union#D692#Other nonthrombocytopenic purpura	URmtr	Chapter III Diseases of the blood and blood-forming organs and certain disorders involving the immune mechanism	0.0251	360279	40	1	0.025	360239	228	0.000632913	40.4871	5.5388	295.951
APBA1	union#Q120#Congenital cataract	flexnonsynmtr	Chapter XVII Congenital malformations deformations and chromosomal abnormalities	0.0251	345190	122	3	0.0245902	345068	1761	0.00510334	4.9147	1.5613	15.471
APBA1	41202#N11#Chronic tubulo-interstitial nephritis	ptv	Chapter XIV Diseases of the genitourinary system	0.0251	245223	102	1	0.00980392	245121	60	0.000244777	40.4391	5.5507	294.614
APBA1	41202#N11#Chronic tubulo-interstitial nephritis	ptv5pcnt	Chapter XIV Diseases of the genitourinary system	0.0251	245223	102	1	0.00980392	245121	60	0.000244777	40.4391	5.5507	294.614
APBA1	41202#J351#Hypertrophy of tonsils	raredmgmtr	Chapter X Diseases of the respiratory system	0.0251	372888	215	2	0.00930233	372673	420	0.00112699	8.3222	2.0611	33.6036
APBA1	union#Q82#Other congenital malformations of skin	raredmgmtr	Chapter XVII Congenital malformations deformations and chromosomal abnormalities	0.0251	364580	1429	5	0.00349895	363151	411	0.00113176	3.0989	1.281	7.4966
BSN	union#L728#Other follicular cysts of skin and subcutaneous tissue	URmtr	Chapter XII Diseases of the skin and subcutaneous tissue	0.0251	164177	204	2	0.00980392	163973	194	0.00118312	8.3586	2.0615	33.8916
BSN	40002#K57#Diverticular disease of intestine	flexdmg	Chapter XI Diseases of the digestive system	0.0251	416785	63	3	0.047619	416722	4143	0.00994188	4.9792	1.561	15.8827
BSN	41202#M2117#Varus deformity not elsewhere classified Ankle and foot	flexdmg	Chapter XIII Diseases of the musculoskeletal system and connective tissue	0.0251	297672	62	3	0.0483871	297610	3008	0.0101072	4.98	1.5603	15.8949
BSN	20002#1468#diabetic neuropathy|ulcers	ptv	Chapter VI Diseases of the nervous system	0.0251	257778	131	1	0.00763359	257647	49	0.000190183	40.4392	5.5425	295.052
BSN	20002#1468#diabetic neuropathy|ulcers	ptv5pcnt	Chapter VI Diseases of the nervous system	0.0251	257778	131	1	0.00763359	257647	49	0.000190183	40.4392	5.5425	295.052
BSN	union#N809#Endometriosis unspecified	raredmg	Chapter XIV Diseases of the genitourinary system	0.0251	92238	1007	1	0.000993049	91231	580	0.00635749	0.1554	0.0218	1.1059
GCK	131145#Source of report of H11 other disorders of conjunctiva	raredmg	Chapter VII Diseases of the eye and adnexa	0.0251	410073	7351	24	0.00326486	402722	809	0.00200883	1.6273	1.0836	2.4438
GCK	union#C880#Waldenstrom's macroglobulinaemia	syn	Chapter II Neoplasms	0.0251	207575	162	2	0.0123457	207413	310	0.0014946	8.3509	2.0614	33.8311
GIGYF1	union#B961#Klebsiella pneumoniae [K pneumoniae] as the cause of diseases classified to other chapters	UR	Chapter I Certain infectious and parasitic diseases	0.0251	228019	1034	6	0.00580271	226985	482	0.00212349	2.7427	1.2232	6.1498
GIGYF1	20002#1386#allergy or anaphylactic reaction to drug	URmtr	Chapter III Diseases of the blood and blood-forming organs and certain disorders involving the immune mechanism	0.0251	293389	3671	0	0	289718	333	0.00114939	0	NA	NA
GIGYF1	union#Z82#Family history of certain disabilities and chronic diseases leading to disablement	flexdmg	Chapter XXI Factors influencing health status and contact with health services	0.0251	150599	22905	293	0.012792	127694	1412	0.0110577	1.1589	1.021	1.3153
GIGYF1	union#I606#Subarachnoid haemorrhage from other intracranial arteries	flexdmg	Chapter IX Diseases of the circulatory system	0.0251	135851	55	3	0.0545455	135796	1547	0.0113921	5.0066	1.5619	16.0485
GIGYF1	union#N34#Urethritis and urethral syndrome	flexnonsynmtr	Chapter XIV Diseases of the genitourinary system	0.0251	178345	976	14	0.0143443	177369	1354	0.0076338	1.8918	1.1132	3.2152
GIGYF1	union#R270#Ataxia unspecified	ptvraredmg	Chapter XVIII Symptoms signs and abnormal clinical and laboratory findings not elsewhere classified	0.0251	80321	543	0	0	79778	614	0.00769636	0	NA	NA
GIGYF1	131301#Source of report of I22 subsequent myocardial infarction	raredmgmtr	Chapter IX Diseases of the circulatory system	0.0251	229806	793	6	0.0075662	229013	635	0.00277277	2.7419	1.2235	6.145
GIGYF1	20002#1666#benign breast lump	syn	Chapter XIV Diseases of the genitourinary system	0.0251	195727	1219	1	0.000820345	194508	996	0.00512061	0.1595	0.0224	1.1345
GIGYF1	union#M907#Fracture of bone in neoplastic disease	syn	Chapter XIII Diseases of the musculoskeletal system and connective tissue	0.0251	114173	728	8	0.010989	113445	537	0.00473357	2.3362	1.1579	4.7137
GIGYF1	41202#R234#Changes in skin texture	syn	Chapter XVIII Symptoms signs and abnormal clinical and laboratory findings not elsewhere classified	0.0251	264908	50	2	0.04	264858	1294	0.00488564	8.4867	2.0605	34.9552
HNF1A	131187#Source of report of H40 glaucoma	UR	Chapter VII Diseases of the eye and adnexa	0.0251	390731	15925	24	0.00150706	374806	347	0.000925812	1.6288	1.0766	2.4641
HNF1A	union#E806#Other disorders of bilirubin metabolism	ptvraredmg	Chapter IV Endocrine nutritional and metabolic diseases	0.0251	164667	57	2	0.0350877	164610	704	0.00427678	8.4662	2.0611	34.776
HNF1A	union#E806#Other disorders of bilirubin metabolism	raredmg	Chapter IV Endocrine nutritional and metabolic diseases	0.0251	164667	57	2	0.0350877	164610	704	0.00427678	8.4662	2.0611	34.776
HNF4A	41202#Block B25-B34#B25-B34 Other viral diseases	UR	Chapter I Certain infectious and parasitic diseases	0.0251	367448	2090	5	0.00239234	365358	282	0.000771846	3.1045	1.2809	7.5247
HNF4A	40011#2#(8010-8790) Epithelial	UR	Chapter II Neoplasms	0.0251	413328	89596	53	0.000591544	323732	267	0.000824756	0.7171	0.534	0.963
HNF4A	union#Z818#Family history of other mental and behavioural disorders	flexnonsynmtr	Chapter XXI Factors influencing health status and contact with health services	0.0251	154817	245	4	0.0163265	154572	689	0.00445747	3.7069	1.3761	9.9855
HNF4A	union#A49#Bacterial infection of unspecified site	ptvraredmg	Chapter I Certain infectious and parasitic diseases	0.0251	235560	2441	1	0.000409668	233119	601	0.00257808	0.1586	0.0223	1.128
HNF4A	union#E10#Type 1 diabetes mellitus	ptvraredmg	Chapter IV Endocrine nutritional and metabolic diseases	0.0251	186093	4093	18	0.00439775	182000	451	0.00247802	1.7781	1.109	2.851
HNF4A	41202#M063#Rheumatoid nodule	raredmgmtr	Chapter XIII Diseases of the musculoskeletal system and connective tissue	0.0251	210675	156	2	0.0128205	210519	327	0.0015533	8.3479	2.0604	33.8224
IGF1R	40006#D047#Carcinoma in situ: Skin of lower limb including hip	rec	Chapter II Neoplasms	0.0251	225952	405	2	0.00493827	225547	134	0.000594111	8.3483	2.0594	33.8422
IGF1R	41202#Block C30-C39#C30-C39 Malignant neoplasms of respiratory and intrathoracic organs	rec	Chapter II Neoplasms	0.0251	258120	4680	7	0.00149573	253440	150	0.000591856	2.5295	1.1848	5.4003
IGF1R	union#J98#Other respiratory disorders	syn	Chapter X Diseases of the respiratory system	0.0251	176538	21988	188	0.00855012	154550	1106	0.00715626	1.1965	1.0244	1.3974
IP6K1	union#K852#Alcohol-induced acute pancreatitis	URmtr	Chapter XI Diseases of the digestive system	0.0251	94391	109	1	0.00917431	94282	21	0.000222736	41.5613	5.5411	311.734
IP6K1	130205#Source of report of B20 human immunodeficiency virus hiv disease resulting in infectious and parasitic diseases	flexdmg	Chapter I Certain infectious and parasitic diseases	0.0251	193292	45	1	0.0222222	193247	108	0.00055887	40.6437	5.5497	297.659
IP6K1	41202#J330#Polyp of nasal cavity	flexnonsynmtr	Chapter X Diseases of the respiratory system	0.0251	249025	1128	4	0.0035461	247897	238	0.000960076	3.7031	1.3761	9.9654
IP6K1	130205#Source of report of B20 human immunodeficiency virus hiv disease resulting in infectious and parasitic diseases	ptvraredmg	Chapter I Certain infectious and parasitic diseases	0.0251	193292	45	1	0.0222222	193247	108	0.00055887	40.6437	5.5497	297.659
IP6K1	union#F328#Other depressive episodes	raredmg	Chapter V Mental and behavioural disorders	0.0251	240103	56	1	0.0178571	240047	108	0.000449912	40.3938	5.5398	294.533
IP6K1	union#Z803#Family history of malignant neoplasm of breast	raredmgmtr	Chapter XXI Factors influencing health status and contact with health services	0.0251	93982	2563	4	0.00156067	91419	37	0.00040473	3.8605	1.375	10.8392
IP6K1	132009#Source of report of N05 unspecified nephritic syndrome	rec	Chapter XIV Diseases of the genitourinary system	0.0251	379957	688	1	0.00145349	379269	13	3.42765e-05	42.4651	5.5473	325.072
IRS2	131951#Source of report of M72 fibroblastic disorders	UR	Chapter XIII Diseases of the musculoskeletal system and connective tissue	0.0251	344009	21307	32	0.00150185	322702	315	0.000976133	1.5394	1.0698	2.2151
IRS2	41202#K573#Diverticular disease of large intestine without perforation or abscess	flexdmg	Chapter XI Diseases of the digestive system	0.0251	257746	24548	81	0.00329966	233198	995	0.00426676	0.7726	0.6158	0.9693
IRS2	union#J969#Respiratory failure unspecified	flexnonsynmtr	Chapter X Diseases of the respiratory system	0.0251	142942	5829	59	0.0101218	137113	1023	0.007461	1.3603	1.0449	1.7708
IRS2	41202#Block I95-I99#I95-I99 Other and unspecified disorders of the circulatory system	ptv	Chapter IX Diseases of the circulatory system	0.0251	227796	2684	2	0.000745156	225112	19	8.44024e-05	8.8345	2.0567	37.9475
IRS2	41202#Block I95-I99#I95-I99 Other and unspecified disorders of the circulatory system	ptv5pcnt	Chapter IX Diseases of the circulatory system	0.0251	227796	2684	2	0.000745156	225112	19	8.44024e-05	8.8345	2.0567	37.9475
IRS2	union#E29#Testicular dysfunction	ptvraredmg	Chapter IV Endocrine nutritional and metabolic diseases	0.0251	110373	511	4	0.00782779	109862	233	0.00212084	3.7121	1.3763	10.0124
IRS2	40006#C34#Malignant neoplasm of bronchus and lung	raredmg	Chapter II Neoplasms	0.0251	285863	3939	1	0.000253872	281924	458	0.00162455	0.1561	0.0219	1.1106
IRS2	131943#Source of report of M67 other disorders of synovium and tendon	raredmg	Chapter XIII Diseases of the musculoskeletal system and connective tissue	0.0251	358798	10250	8	0.000780488	348548	579	0.00166118	0.4694	0.2336	0.9434
IRS2	41202#M5439#Sciatica Site unspecified	raredmgmtr	Chapter XIII Diseases of the musculoskeletal system and connective tissue	0.0251	256563	250	2	0.008	256313	248	0.000967567	8.3268	2.0594	33.6678
MC4R	union#E112#Type 2 diabetes mellitus; With renal complications	UR	Chapter IV Endocrine nutritional and metabolic diseases	0.0251	151104	513	2	0.00389864	150591	70	0.000464835	8.416	2.0583	34.4122
MC4R	41202#I059#Mitral valve disease unspecified	UR	Chapter IX Diseases of the circulatory system	0.0251	322380	64	1	0.015625	322316	127	0.000394023	40.2686	5.5424	292.572
MC4R	41202#G23#Other degenerative diseases of basal ganglia	flexdmg	Chapter VI Diseases of the nervous system	0.0251	285667	74	2	0.027027	285593	940	0.0032914	8.4117	2.0609	34.3339
MC4R	41202#K115#Sialolithiasis	flexdmg	Chapter XI Diseases of the digestive system	0.0251	206214	326	4	0.0122699	205888	689	0.00334648	3.6996	1.3762	9.9457
MC4R	union#E119#Type 2 diabetes mellitus; Without complications	raredmg	Chapter IV Endocrine nutritional and metabolic diseases	0.0251	206646	31185	90	0.002886	175461	388	0.00221132	1.306	1.038	1.6431
MC4R	union#R11#Nausea and vomiting	raredmgmtr	Chapter XVIII Symptoms signs and abnormal clinical and laboratory findings not elsewhere classified	0.0251	141644	21323	31	0.00145383	120321	110	0.000914221	1.5911	1.0678	2.3708
MC4R	union#M16#Coxarthrosis [arthrosis of hip]	rec	Chapter XIII Diseases of the musculoskeletal system and connective tissue	0.0251	144066	23247	0	0	120819	25	0.000206921	0	NA	NA
MC4R	20001#1038#male genital tract cancer	rec	Chapter II Neoplasms	0.0251	182840	3740	3	0.000802139	179100	28	0.000156337	5.1341	1.5602	16.8954
MC4R	union#R268#Other and unspecified abnormalities of gait and mobility	syn	Chapter XVIII Symptoms signs and abnormal clinical and laboratory findings not elsewhere classified	0.0251	92937	8173	15	0.00183531	84764	78	0.000920202	1.9963	1.1482	3.4707
NAA15	20002#1421#meniere's disease	UR	Chapter VIII Diseases of the ear and mastoid process	0.0251	365943	1173	3	0.00255754	364770	191	0.000523618	4.8943	1.5623	15.3326
NAA15	41202#C52#Malignant neoplasm of vagina	UR	Chapter II Neoplasms	0.0251	159193	46	1	0.0217391	159147	87	0.000546664	40.6284	5.5383	298.044
NAA15	41202#D75#Other diseases of blood and blood-forming organs	flexnonsynmtr	Chapter III Diseases of the blood and blood-forming organs and certain disorders involving the immune mechanism	0.0251	304481	575	3	0.00521739	303906	326	0.0010727	4.8841	1.5624	15.2676
NAA15	40001#Block C81-C96#C81-C96 Malignant neoplasms| stated or presumed to be primary| of lymphoid| haematopoietic and related tissue	ptvraredmg	Chapter II Neoplasms	0.0251	239430	1459	5	0.003427	237971	263	0.00110518	3.1081	1.281	7.5409
NAA15	41202#R45#Symptoms and signs involving emotional state	ptvraredmg	Chapter XVIII Symptoms signs and abnormal clinical and laboratory findings not elsewhere classified	0.0251	223009	247	2	0.00809717	222762	218	0.000978623	8.3334	2.0593	33.7227
PCSK1	union#G729#Myopathy unspecified	URmtr	Chapter VI Diseases of the nervous system	0.0251	277401	323	2	0.00619195	277078	207	0.000747082	8.3336	2.0614	33.6899
PCSK1	20002#1286#depression	flexdmg	Chapter V Mental and behavioural disorders	0.0251	332374	24330	167	0.00686395	308044	1757	0.00570373	1.2048	1.0274	1.4128
PCSK1	41202#Block M60-M63#M60-M63 Disorders of muscles	syn	Chapter XIII Diseases of the musculoskeletal system and connective tissue	0.0251	269835	943	5	0.00530223	268892	462	0.00171816	3.0971	1.28	7.4937
PTPRG	41202#K578#Diverticular disease of intestine part unspecified with perforation and abscess	flexdmg	Chapter XI Diseases of the digestive system	0.0251	238096	115	5	0.0434783	237981	3396	0.01427	3.1399	1.2806	7.6987
PTPRG	union#M4807#Spinal stenosis Lumbosacral region	flexdmg	Chapter XIII Diseases of the musculoskeletal system and connective tissue	0.0251	126734	532	14	0.0263158	126202	1774	0.0140568	1.8957	1.1125	3.2301
PTPRG	132129#Source of report of N83 noninflammatory disorders of ovary fallopian tube and broad ligament	flexdmg	Chapter XIV Diseases of the genitourinary system	0.0251	226581	11185	189	0.0168976	215396	3073	0.0142667	1.1876	1.0241	1.3772
PTPRG	union#Block B90-B94#B90-B94 Sequelae of infectious and parasitic diseases	ptvraredmg	Chapter I Certain infectious and parasitic diseases	0.0251	277591	352	6	0.0170455	277239	1740	0.00627617	2.7457	1.2233	6.1624
PTPRG	40006#Block C30-C39#C30-C39 Malignant neoplasms of respiratory and intrathoracic organs	raredmgmtr	Chapter II Neoplasms	0.0251	272120	4381	18	0.00410865	267739	619	0.00231195	1.7803	1.1132	2.8474
PTPRG	40002#G31#Other degenerative diseases of nervous system not elsewhere classified	raredmgmtr	Chapter VI Diseases of the nervous system	0.0251	278440	109	2	0.0183486	278331	620	0.00222756	8.3724	2.0625	33.9869
PTPRG	20002#1234#adrenocortical insufficiency|addison's disease	syn	Chapter IV Endocrine nutritional and metabolic diseases	0.0251	280460	165	3	0.0181818	280295	1056	0.00376746	4.8969	1.5604	15.3671
RIF1	41202#K20#Oesophagitis	URmtr	Chapter XI Diseases of the digestive system	0.0251	213131	7889	14	0.00177462	205242	191	0.000930609	1.9086	1.1087	3.2855
RIF1	union#R10#Abdominal and pelvic pain	URmtr	Chapter XVIII Symptoms signs and abnormal clinical and laboratory findings not elsewhere classified	0.0251	167183	46862	60	0.00128036	120321	107	0.000889288	1.4403	1.0498	1.9762
RIF1	union#M7965#Pain in limb Pelvic region and thigh	ptvraredmg	Chapter XIII Diseases of the musculoskeletal system and connective tissue	0.0251	112948	1287	0	0	111661	369	0.00330465	0	NA	NA
RIF1	union#N189#Chronic kidney disease unspecified	raredmgmtr	Chapter XIV Diseases of the genitourinary system	0.0251	212131	8556	22	0.00257129	203575	313	0.00153752	1.6741	1.0859	2.5809
RIF1	41202#C541#Malignant neoplasm: Endometrium	rec	Chapter II Neoplasms	0.0251	161057	1910	4	0.00209424	159147	89	0.000559231	3.7506	1.3759	10.2238
RIF1	union#L400#Psoriasis vulgaris	syn	Chapter XII Diseases of the skin and subcutaneous tissue	0.0251	167460	276	5	0.0181159	167184	987	0.00590367	3.1068	1.2799	7.5412
RIF1	40006#C508#Malignant neoplasm: Overlapping lesion of breast	syn	Chapter II Neoplasms	0.0251	173347	1108	1	0.000902527	172239	977	0.00567235	0.1584	0.0223	1.1263
RMC1	union#C601#Malignant neoplasm: Glans penis	flexnonsynmtr	Chapter II Neoplasms	0.0251	124240	48	2	0.0416667	124192	632	0.00508889	8.5003	2.059	35.0927
RMC1	union#Z428#Follow-up care involving plastic surgery of other body part	raredmgmtr	Chapter XXI Factors influencing health status and contact with health services	0.0251	154605	33	1	0.030303	154572	118	0.000763398	40.9041	5.5438	301.807
SLTM	union#G824#Spastic tetraplegia	URmtr	Chapter VI Diseases of the nervous system	0.0251	216403	58	1	0.0172414	216345	94	0.000434491	40.3604	5.5313	294.5
SLTM	union#Block K40-K46#K40-K46 Hernia	ptv	Chapter XI Diseases of the digestive system	0.0251	193804	71914	20	0.00027811	121890	16	0.000131266	2.119	1.098	4.0894
SLTM	union#L98#Other disorders of skin and subcutaneous tissue not elsewhere classified	ptvraredmg	Chapter XII Diseases of the skin and subcutaneous tissue	0.0251	227145	42153	98	0.00232486	184992	331	0.00178927	1.3	1.0374	1.6291
SLTM	131739#Source of report of L29 pruritus	ptvraredmg	Chapter XII Diseases of the skin and subcutaneous tissue	0.0251	361164	10562	31	0.00293505	350602	675	0.00192526	1.526	1.0641	2.1885
SLTM	41202#H72#Perforation of tympanic membrane	raredmg	Chapter VIII Diseases of the ear and mastoid process	0.0251	411956	940	5	0.00531915	411016	709	0.00172499	3.0947	1.2811	7.4757
SLTM	union#R070#Pain in throat	raredmg	Chapter XVIII Symptoms signs and abnormal clinical and laboratory findings not elsewhere classified	0.0251	101833	897	5	0.00557414	100936	181	0.00179322	3.1203	1.2801	7.6059
SLTM	union#M45#Ankylosing spondylitis	syn	Chapter XIII Diseases of the musculoskeletal system and connective tissue	0.0251	114935	1805	0	0	113130	273	0.00241315	0	NA	NA
TNK2	union#H021#Ectropion of eyelid	UR	Chapter VII Diseases of the eye and adnexa	0.0251	196383	921	5	0.00542888	195462	343	0.00175482	3.1051	1.2812	7.5258
TNK2	union#A411#Sepsis due to other specified staphylococcus	UR	Chapter I Certain infectious and parasitic diseases	0.0251	227568	354	3	0.00847458	227214	397	0.00174725	4.8831	1.5606	15.279
TNK2	131765#Source of report of L55 sunburn	UR	Chapter XII Diseases of the skin and subcutaneous tissue	0.0251	419387	357	3	0.00840336	419030	727	0.00173496	4.8761	1.5615	15.227
TNK2	union#I44#Atrioventricular and left bundle-branch block	flexdmg	Chapter IX Diseases of the circulatory system	0.0251	124765	10506	76	0.00723396	114259	1077	0.00942595	0.7658	0.6063	0.9671
TNK2	union#G952#Cord compression unspecified	flexnonsynmtr	Chapter VI Diseases of the nervous system	0.0251	214732	528	1	0.00189394	214204	2566	0.0119792	0.1565	0.022	1.1136
TNK2	union#G62#Other polyneuropathies	ptvraredmg	Chapter VI Diseases of the nervous system	0.0251	240649	4426	34	0.00768188	236223	1206	0.00510535	1.5086	1.0715	2.124
TNRC6B	union#G419#Status epilepticus unspecified	UR	Chapter VI Diseases of the nervous system	0.0251	229476	181	2	0.0110497	229295	307	0.00133889	8.334	2.059	33.733
TNRC6B	41202#I781#Naevus non-neoplastic	flexdmg	Chapter IX Diseases of the circulatory system	0.0251	322724	408	5	0.0122549	322316	1286	0.00398987	3.0972	1.28	7.4944
TNRC6B	41202#C62#Malignant neoplasm of testis	flexdmg	Chapter II Neoplasms	0.0251	138220	290	4	0.0137931	137930	519	0.00376278	3.703	1.3751	9.9714
TNRC6B	41202#R234#Changes in skin texture	flexnonsynmtr	Chapter XVIII Symptoms signs and abnormal clinical and laboratory findings not elsewhere classified	0.0251	264908	50	2	0.04	264858	1294	0.00488564	8.4867	2.0605	34.9552
TNRC6B	union#H66#Suppurative and unspecified otitis media	ptvraredmg	Chapter VIII Diseases of the ear and mastoid process	0.0251	193183	8700	43	0.00494253	184483	632	0.00342579	1.4449	1.0602	1.9694
TNRC6B	40011#8246#Neuroendocrine carcinoma	ptvraredmg	Chapter II Neoplasms	0.0251	419387	180	3	0.0166667	419207	1448	0.00345414	4.89	1.5603	15.3253
TNRC6B	40001#C25#Malignant neoplasm of pancreas	rec	Chapter II Neoplasms	0.0251	272095	1194	3	0.00251256	270901	139	0.000513103	4.9066	1.5611	15.4214
TNRC6B	union#Q64#Other congenital malformations of urinary system	syn	Chapter XVII Congenital malformations deformations and chromosomal abnormalities	0.0251	334170	162	3	0.0185185	334008	1282	0.00383823	4.8969	1.5606	15.366
UBB	41202#J94#Other pleural conditions	raredmg	Chapter X Diseases of the respiratory system	0.0251	269554	171	1	0.00584795	269383	39	0.000144775	40.625	5.5496	297.389
UBB	41202#J94#Other pleural conditions	raredmgmtr	Chapter X Diseases of the respiratory system	0.0251	269554	171	1	0.00584795	269383	39	0.000144775	40.625	5.5496	297.389
UBR2	union#I201#Angina pectoris with documented spasm	URmtr	Chapter IX Diseases of the circulatory system	0.0251	165553	286	2	0.00699301	165267	139	0.000841063	8.366	2.0616	33.9499
UBR2	20002#1246#encephalitis	URmtr	Chapter VI Diseases of the nervous system	0.0251	385769	269	2	0.00743494	385500	347	0.00090013	8.3142	2.0604	33.5507
UBR2	union#K292#Alcoholic gastritis	flexdmg	Chapter XI Diseases of the digestive system	0.0251	90587	167	4	0.0239521	90420	592	0.00654722	3.7236	1.3764	10.0737
UBR2	union#L814#Other melanin hyperpigmentation	flexnonsynmtr	Chapter XII Diseases of the skin and subcutaneous tissue	0.0251	177872	857	11	0.0128355	177015	1098	0.00620286	2.0832	1.1459	3.7873
UBR2	union#I209#Angina pectoris unspecified	ptv	Chapter IX Diseases of the circulatory system	0.0251	141281	27433	14	0.000510334	113848	26	0.000228375	2.2353	1.1671	4.2812
UBR2	union#I209#Angina pectoris unspecified	ptv5pcnt	Chapter IX Diseases of the circulatory system	0.0251	141281	27433	14	0.000510334	113848	26	0.000228375	2.2353	1.1671	4.2812
UBR3	union#K579#Diverticular disease of intestine part unspecified without perforation or abscess	flexdmg	Chapter XI Diseases of the digestive system	0.0251	170332	14234	77	0.00540958	156098	638	0.00408718	1.3253	1.0456	1.6799
UBR3	41202#J84#Other interstitial pulmonary diseases	flexdmg	Chapter X Diseases of the respiratory system	0.0251	286213	1000	9	0.009	285213	1174	0.00411622	2.1972	1.137	4.2461
UBR3	union#M199#Arthrosis unspecified	ptv	Chapter XIII Diseases of the musculoskeletal system and connective tissue	0.0251	185357	72466	21	0.000289791	112891	15	0.000132872	2.1813	1.1244	4.2317
UBR3	union#M199#Arthrosis unspecified	ptv5pcnt	Chapter XIII Diseases of the musculoskeletal system and connective tissue	0.0251	185357	72466	21	0.000289791	112891	15	0.000132872	2.1813	1.1244	4.2317
UBR3	union#I722#Aneurysm and dissection of renal artery	rec	Chapter IX Diseases of the circulatory system	0.0251	124385	79	1	0.0126582	124306	39	0.000313742	40.8504	5.5432	301.046
UBR3	41202#Block N17-N19#N17-N19 Renal failure	syn	Chapter XIV Diseases of the genitourinary system	0.0251	260420	4424	29	0.00655515	255996	1071	0.00418366	1.5706	1.0848	2.2739
APBA1	41202#R44#Other symptoms and signs involving general sensations and perceptions	syn	Chapter XVIII Symptoms signs and abnormal clinical and laboratory findings not elsewhere classified	0.0252	223321	160	3	0.01875	223161	868	0.00388957	4.8936	1.5583	15.3672
BSN	41202#D130#Benign neoplasm: Oesophagus	UR	Chapter II Neoplasms	0.0252	297205	128	2	0.015625	297077	565	0.00190186	8.3302	2.0556	33.7576
BSN	131271#Source of report of I00 rheumatic fever without mention of heart involvement	flexnonsynmtr	Chapter IX Diseases of the circulatory system	0.0252	378315	1439	42	0.0291869	376876	7734	0.0205213	1.435	1.0548	1.9521
BSN	union#M841#Nonunion of fracture [pseudarthrosis]	flexnonsynmtr	Chapter XIII Diseases of the musculoskeletal system and connective tissue	0.0252	140965	1307	16	0.0122418	139658	2947	0.0211015	0.5749	0.3507	0.9426
BSN	40006#C629#Malignant neoplasm: Testis unspecified	ptvraredmg	Chapter II Neoplasms	0.0252	147192	397	7	0.0176322	146795	1044	0.00711196	2.5058	1.1838	5.3042
BSN	41202#R220#Localized swelling mass and lump head	syn	Chapter XVIII Symptoms signs and abnormal clinical and laboratory findings not elsewhere classified	0.0252	235032	317	0	0	234715	3151	0.0134248	0	NA	NA
GCK	40006#C812#Mixed cellularity (classical) Hodgkin lymphoma	URmtr	Chapter II Neoplasms	0.0252	205562	49	1	0.0204082	205513	106	0.000515782	40.3709	5.5216	295.171
GCK	union#D381#Neoplasm of uncertain or unknown behaviour: Trachea bronchus and lung	ptv	Chapter II Neoplasms	0.0252	219078	215	1	0.00465116	218863	25	0.000114227	40.9043	5.5175	303.245
GCK	union#I10#Essential (primary) hypertension	ptv	Chapter IX Diseases of the circulatory system	0.0252	306983	166493	25	0.000150156	140490	9	6.40615e-05	2.3441	1.0941	5.0222
GCK	union#D381#Neoplasm of uncertain or unknown behaviour: Trachea bronchus and lung	ptv5pcnt	Chapter II Neoplasms	0.0252	219078	215	1	0.00465116	218863	25	0.000114227	40.9043	5.5175	303.245
GCK	union#I10#Essential (primary) hypertension	ptv5pcnt	Chapter IX Diseases of the circulatory system	0.0252	306983	166493	25	0.000150156	140490	9	6.40615e-05	2.3441	1.0941	5.0222
GIGYF1	40006#C500#Malignant neoplasm: Nipple and areola	UR	Chapter II Neoplasms	0.0252	173618	123	2	0.0162602	173495	343	0.001977	8.3441	2.0549	33.8825
GIGYF1	40001#Block G10-G14#G10-G14 Systemic atrophies primarily affecting the central nervous system	flexdmg	Chapter VI Diseases of the nervous system	0.0252	363439	364	0	0	363075	4142	0.0114081	0	NA	NA
GIGYF1	union#H80#Otosclerosis	flexnonsynmtr	Chapter VIII Diseases of the ear and mastoid process	0.0252	174649	934	14	0.0149893	173715	1387	0.00798434	1.8907	1.1124	3.2136
GIGYF1	union#N459#Orchitis epididymitis and epididymo-orchitis without abscess	ptv	Chapter XIV Diseases of the genitourinary system	0.0252	119258	1315	3	0.00228137	117943	54	0.000457848	4.9919	1.5588	15.9859
GIGYF1	union#N459#Orchitis epididymitis and epididymo-orchitis without abscess	ptv5pcnt	Chapter XIV Diseases of the genitourinary system	0.0252	119258	1315	3	0.00228137	117943	54	0.000457848	4.9919	1.5588	15.9859
HNF1A	union#M952#Other acquired deformity of head	URmtr	Chapter XIII Diseases of the musculoskeletal system and connective tissue	0.0252	139712	54	1	0.0185185	139658	65	0.000465423	40.5205	5.5208	297.406
HNF1A	40006#D37#Neoplasm of uncertain or unknown behaviour of oral cavity and digestive organs	flexdmg	Chapter II Neoplasms	0.0252	319336	457	8	0.0175055	318879	2420	0.00758909	2.3299	1.1567	4.6931
HNF1A	union#F42#Obsessive-compulsive disorder	ptvraredmg	Chapter V Mental and behavioural disorders	0.0252	220956	800	8	0.01	220156	951	0.00431966	2.3283	1.1569	4.6856
HNF1A	41202#O440#Placenta praevia specified as without haemorrhage	ptvraredmg	Chapter XV Pregnancy childbirth and the puerperium	0.0252	212260	57	2	0.0350877	212203	911	0.00429306	8.434	2.0542	34.6283
HNF1A	union#B968#Other specified bacterial agents as the cause of diseases classified to other chapters	ptvraredmg	Chapter I Certain infectious and parasitic diseases	0.0252	248950	6994	18	0.00257363	241956	1048	0.00433137	0.5931	0.372	0.9457
HNF1A	41202#Q825#Congenital non-neoplastic naevus	raredmg	Chapter XVII Congenital malformations deformations and chromosomal abnormalities	0.0252	322867	59	2	0.0338983	322808	1337	0.00414178	8.4366	2.0576	34.5923
HNF1A	union#L63#Alopecia areata	raredmgmtr	Chapter XII Diseases of the skin and subcutaneous tissue	0.0252	166402	727	5	0.00687758	165675	369	0.00222725	3.1024	1.2798	7.5206
HNF4A	union#K269#Duodenal ulcer; Unspecified as acute or chronic without haemorrhage or perforation	URmtr	Chapter XI Diseases of the digestive system	0.0252	113909	3445	5	0.00145138	110464	50	0.000452636	3.2097	1.2792	8.0537
HNF4A	40006#D329#Benign neoplasm: Meninges unspecified	flexdmg	Chapter II Neoplasms	0.0252	225458	110	3	0.0272727	225348	1278	0.00567123	4.9158	1.5586	15.5044
HNF4A	union#I632#Cerebral infarction due to unspecified occlusion or stenosis of precerebral arteries	ptvraredmg	Chapter IX Diseases of the circulatory system	0.0252	105367	253	3	0.0118577	105114	257	0.00244496	4.896	1.5581	15.3846
HNF4A	131721#Source of report of L20 atopic dermatitis	ptvraredmg	Chapter XII Diseases of the skin and subcutaneous tissue	0.0252	395411	11637	18	0.00154679	383774	999	0.00260309	0.5936	0.3723	0.9464
HNF4A	41202#C25#Malignant neoplasm of pancreas	ptvraredmg	Chapter II Neoplasms	0.0252	262848	1331	8	0.00601052	261517	678	0.00259257	2.3263	1.1562	4.6806
HNF4A	131407#Source of report of I85 oesophageal varices	raredmgmtr	Chapter IX Diseases of the circulatory system	0.0252	293011	1049	5	0.00476644	291962	451	0.00154472	3.0956	1.2796	7.4892
HNF4A	union#L20#Atopic dermatitis	syn	Chapter XII Diseases of the skin and subcutaneous tissue	0.0252	192976	11637	35	0.00300765	181339	359	0.00197972	1.5208	1.0743	2.1529
IGF1R	40002#I259#Chronic ischaemic heart disease unspecified	UR	Chapter IX Diseases of the circulatory system	0.0252	239139	2560	0	0	236579	391	0.00165272	0	NA	NA
IGF1R	41202#C549#Malignant neoplasm: Corpus uteri unspecified	flexnonsynmtr	Chapter II Neoplasms	0.0252	159210	63	2	0.031746	159147	617	0.00387692	8.4242	2.0553	34.5286
IGF1R	union#N813#Complete uterovaginal prolapse	raredmgmtr	Chapter XIV Diseases of the genitourinary system	0.0252	92125	894	5	0.00559284	91231	164	0.00179763	3.1231	1.2796	7.6223
IGF1R	40006#C051#Malignant neoplasm: Soft palate	rec	Chapter II Neoplasms	0.0252	318923	44	1	0.0227273	318879	184	0.000577021	40.28	5.5175	294.057
IGF1R	41202#C794#Secondary malignant neoplasm of other and unspecified parts of nervous system	rec	Chapter II Neoplasms	0.0252	297121	44	1	0.0227273	297077	171	0.000575608	40.3789	5.5289	294.897
IP6K1	41202#J181#Lobar pneumonia unspecified	UR	Chapter X Diseases of the respiratory system	0.0252	321502	9386	6	0.00063925	312116	71	0.00022748	2.8113	1.2215	6.4701
IP6K1	union#M247#Protrusio acetabuli	URmtr	Chapter XIII Diseases of the musculoskeletal system and connective tissue	0.0252	91213	111	1	0.00900901	91102	20	0.000219534	41.4009	5.5081	311.186
IP6K1	union#N81#Female genital prolapse	flexnonsynmtr	Chapter XIV Diseases of the genitourinary system	0.0252	109532	18276	9	0.000492449	91256	96	0.00105199	0.4679	0.2362	0.9267
IP6K1	41202#D509#Iron deficiency anaemia unspecified	raredmgmtr	Chapter III Diseases of the blood and blood-forming organs and certain disorders involving the immune mechanism	0.0252	365808	7452	7	0.000939345	358356	133	0.000371139	2.5324	1.1839	5.4172
IP6K1	41202#D259#Leiomyoma of uterus unspecified	raredmgmtr	Chapter II Neoplasms	0.0252	164869	5722	6	0.00104858	159147	59	0.000370726	2.8304	1.2216	6.558
IP6K1	union#K862#Cyst of pancreas	rec	Chapter XI Diseases of the digestive system	0.0252	160164	681	1	0.00146843	159483	5	3.13513e-05	46.9053	5.4725	402.029
IRS2	union#L70#Acne	URmtr	Chapter XII Diseases of the skin and subcutaneous tissue	0.0252	170823	5778	0	0	165045	132	0.000799782	0	NA	NA
IRS2	40002#ChapterIII#Chapter III Diseases of the blood and blood-forming organs and certain disorders involving the immune mechanism	flexnonsynmtr	Chapter III Diseases of the blood and blood-forming organs and certain disorders involving the immune mechanism	0.0252	291516	359	7	0.0194986	291157	2294	0.00787891	2.5041	1.1837	5.2973
IRS2	union#Block K65-K67#K65-K67 Diseases of peritoneum	flexnonsynmtr	Chapter XI Diseases of the digestive system	0.0252	167862	8379	83	0.00990572	159483	1220	0.00764972	1.2979	1.038	1.6228
IRS2	40006#C914#Hairy-cell leukaemia	flexnonsynmtr	Chapter II Neoplasms	0.0252	195807	80	3	0.0375	195727	1530	0.00781701	4.9452	1.5587	15.6888
IRS2	41202#F322#Severe depressive episode without psychotic symptoms	ptv	Chapter V Mental and behavioural disorders	0.0252	411883	276	1	0.00362319	411607	37	8.98916e-05	40.4491	5.5302	295.855
IRS2	41202#I12#Hypertensive renal disease	ptv	Chapter IX Diseases of the circulatory system	0.0252	230937	347	1	0.00288184	230590	16	6.93872e-05	41.6499	5.5081	314.937
IRS2	41202#F322#Severe depressive episode without psychotic symptoms	ptv5pcnt	Chapter V Mental and behavioural disorders	0.0252	411883	276	1	0.00362319	411607	37	8.98916e-05	40.4491	5.5302	295.855
IRS2	41202#I12#Hypertensive renal disease	ptv5pcnt	Chapter IX Diseases of the circulatory system	0.0252	230937	347	1	0.00288184	230590	16	6.93872e-05	41.6499	5.5081	314.937
IRS2	41202#M2576#Osteophyte Lower leg	rec	Chapter XIII Diseases of the musculoskeletal system and connective tissue	0.0252	297710	100	1	0.01	297610	75	0.000252008	40.0721	5.517	291.056
MC4R	union#C23#Malignant neoplasm of gallbladder	flexdmg	Chapter II Neoplasms	0.0252	200219	187	3	0.0160428	200032	665	0.00332447	4.888	1.5581	15.3348
MC4R	40006#C444#Malignant neoplasm: Skin of scalp and neck	syn	Chapter II Neoplasms	0.0252	218257	1553	5	0.00321958	216704	225	0.00103828	3.1077	1.2792	7.5496
MC4R	41202#K57#Diverticular disease of intestine	syn	Chapter XI Diseases of the digestive system	0.0252	261705	27479	42	0.00152844	234226	242	0.00103319	1.4801	1.0663	2.0544
NAA15	union#I427#Cardiomyopathy due to drugs and other external agents	raredmgmtr	Chapter IX Diseases of the circulatory system	0.0252	182633	42	1	0.0238095	182591	110	0.000602439	40.4614	5.5168	296.752
NAA15	41202#K563#Gallstone ileus	raredmgmtr	Chapter XI Diseases of the digestive system	0.0252	181626	37	1	0.027027	181589	124	0.000682861	40.6508	5.53	298.819
NAA15	20002#1113#emphysema|chronic bronchitis	rec	Chapter X Diseases of the respiratory system	0.0252	245162	9041	2	0.000221214	236121	5	2.11756e-05	10.4488	2.0269	53.8645
PCSK1	41202#K912#Postsurgical malabsorption not elsewhere classified	flexdmg	Chapter XI Diseases of the digestive system	0.0252	238023	42	2	0.047619	237981	1390	0.0058408	8.5105	2.0548	35.2488
PCSK1	union#I352#Aortic (valve) stenosis with insufficiency	flexnonsynmtr	Chapter IX Diseases of the circulatory system	0.0252	112636	857	0	0	111779	546	0.00488464	0	NA	NA
PCSK1	41202#M1399#Arthritis unspecified Site unspecified	flexnonsynmtr	Chapter XIII Diseases of the musculoskeletal system and connective tissue	0.0252	297661	51	2	0.0392157	297610	1430	0.00480495	8.4538	2.0539	34.7961
PCSK1	41202#G08#Intracranial and intraspinal phlebitis and thrombophlebitis	flexnonsynmtr	Chapter VI Diseases of the nervous system	0.0252	384105	50	2	0.04	384055	1881	0.00489774	8.4657	2.056	34.8569
PCSK1	union#J930#Spontaneous tension pneumothorax	raredmg	Chapter X Diseases of the respiratory system	0.0252	108973	69	2	0.0289855	108904	385	0.00353522	8.414	2.0542	34.4638
PCSK1	41202#N319#Neuromuscular dysfunction of bladder unspecified	syn	Chapter XIV Diseases of the genitourinary system	0.0252	272141	618	4	0.00647249	271523	479	0.00176412	3.6863	1.3735	9.8937
PCSK1	41202#Block I95-I99#I95-I99 Other and unspecified disorders of the circulatory system	syn	Chapter IX Diseases of the circulatory system	0.0252	227796	2684	0	0	225112	356	0.00158144	0	NA	NA
PCSK1	40002#Block K90-K93#K90-K93 Other diseases of the digestive system	syn	Chapter XI Diseases of the digestive system	0.0252	271256	369	3	0.00813008	270887	455	0.00167967	4.8718	1.5582	15.2321
PTPRG	union#C82#Follicular lymphoma	UR	Chapter II Neoplasms	0.0252	238721	1414	7	0.0049505	237307	471	0.00198477	2.5017	1.1839	5.2862
PTPRG	41202#R102#Pelvic and perineal pain	ptvraredmg	Chapter XVIII Symptoms signs and abnormal clinical and laboratory findings not elsewhere classified	0.0252	172924	986	1	0.0010142	171938	1097	0.00638021	0.1581	0.0222	1.1246
PTPRG	41202#L739#Follicular disorder unspecified	raredmg	Chapter XII Diseases of the skin and subcutaneous tissue	0.0252	374388	113	3	0.0265487	374275	2068	0.00552535	4.9087	1.5578	15.4676
RIF1	41202#I26#Pulmonary embolism	URmtr	Chapter IX Diseases of the circulatory system	0.0252	261762	5261	11	0.00209086	256501	257	0.00100195	2.0891	1.1418	3.8222
RIF1	union#D420#Neoplasm of uncertain or unknown behaviour: Cerebral meninges	flexnonsynmtr	Chapter II Neoplasms	0.0252	257967	64	3	0.046875	257903	2528	0.00980213	4.9681	1.5578	15.8442
RIF1	41202#I12#Hypertensive renal disease	ptvraredmg	Chapter IX Diseases of the circulatory system	0.0252	230937	347	4	0.0115274	230590	726	0.00314845	3.6923	1.3742	9.9209
RIF1	41202#Block N17-N19#N17-N19 Renal failure	raredmg	Chapter XIV Diseases of the genitourinary system	0.0252	260420	4424	20	0.0045208	255996	672	0.00262504	1.7255	1.1049	2.6946
RIF1	41202#K296#Other gastritis	syn	Chapter XI Diseases of the digestive system	0.0252	223051	5423	20	0.003688	217628	1310	0.00601945	0.6112	0.3927	0.9514
RMC1	union#R609#Oedema unspecified	URmtr	Chapter XVIII Symptoms signs and abnormal clinical and laboratory findings not elsewhere classified	0.0252	85672	1288	3	0.00232919	84384	39	0.000462173	5.0491	1.5583	16.3597
RMC1	union#Block E10-E14#E10-E14 Diabetes mellitus	flexdmg	Chapter IV Endocrine nutritional and metabolic diseases	0.0252	210201	33563	144	0.00429044	176638	613	0.00347037	1.2373	1.0316	1.4841
RMC1	union#M4806#Spinal stenosis Lumbar region	raredmg	Chapter XIII Diseases of the musculoskeletal system and connective tissue	0.0252	137096	5317	16	0.00300922	131779	216	0.00163911	1.8384	1.1055	3.0571
RMC1	41202#Block G20-G26#G20-G26 Extrapyramidal and movement disorders	rec	Chapter VI Diseases of the nervous system	0.0252	319414	1242	2	0.00161031	318172	61	0.00019172	8.4112	2.0544	34.437
SLTM	40002#ChapterXVIII#Chapter XVIII Symptoms| signs and abnormal clinical and laboratory findings| not elsewhere classified	flexdmg	Chapter XVIII Symptoms signs and abnormal clinical and laboratory findings not elsewhere classified	0.0252	317242	2110	1	0.000473934	315132	931	0.00295432	0.16	0.0225	1.1378
SLTM	union#E232#Diabetes insipidus	flexnonsynmtr	Chapter IV Endocrine nutritional and metabolic diseases	0.0252	238679	139	3	0.0215827	238540	1069	0.00448143	4.9002	1.5584	15.4078
SLTM	union#J985#Diseases of mediastinum not elsewhere classified	flexnonsynmtr	Chapter X Diseases of the respiratory system	0.0252	131673	134	3	0.0223881	131539	611	0.00464501	4.9073	1.5581	15.4555
SLTM	union#I859#Oesophageal varices without bleeding	flexnonsynmtr	Chapter IX Diseases of the circulatory system	0.0252	114947	974	0	0	113973	490	0.00429926	0	NA	NA
SLTM	41202#M255#Pain in joint	ptv5pcnt	Chapter XIII Diseases of the musculoskeletal system and connective tissue	0.0252	276084	9398	5	0.000532028	266686	44	0.000164988	3.2258	1.2788	8.137
SLTM	41202#M4792#Spondylosis unspecified Cervical region	ptv5pcnt	Chapter XIII Diseases of the musculoskeletal system and connective tissue	0.0252	297759	149	1	0.00671141	297610	50	0.000168005	40.2108	5.5184	293.004
SLTM	union#H902#Conductive hearing loss unspecified	raredmgmtr	Chapter VIII Diseases of the ear and mastoid process	0.0252	165290	388	2	0.00515464	164902	102	0.000618549	8.3714	2.0582	34.0502
SLTM	union#J38#Diseases of vocal cords and larynx not elsewhere classified	rec	Chapter X Diseases of the respiratory system	0.0252	163716	3505	4	0.00114123	160211	48	0.000299605	3.8123	1.3739	10.5783
SLTM	20002#1528#macular degeneration	syn	Chapter VII Diseases of the eye and adnexa	0.0252	326737	254	3	0.011811	326483	798	0.00244423	4.878	1.5594	15.2595
TNK2	41202#C782#Secondary malignant neoplasm of pleura	flexdmg	Chapter II Neoplasms	0.0252	231826	700	1	0.00142857	231126	2076	0.00898211	0.1578	0.0222	1.1227
TNK2	41202#G61#Inflammatory polyneuropathy	flexnonsynmtr	Chapter VI Diseases of the nervous system	0.0252	290704	350	0	0	290354	3462	0.0119234	0	NA	NA
TNK2	41202#K633#Ulcer of intestine	ptv5pcnt	Chapter XI Diseases of the digestive system	0.0252	238444	463	3	0.00647948	237981	318	0.00133624	4.8741	1.5579	15.2495
TNK2	40006#C250#Malignant neoplasm: Head of pancreas	ptv5pcnt	Chapter II Neoplasms	0.0252	253042	468	3	0.00641026	252574	334	0.00132238	4.8723	1.5578	15.2394
TNK2	union#R590#Localized enlarged lymph nodes	ptvraredmg	Chapter XVIII Symptoms signs and abnormal clinical and laboratory findings not elsewhere classified	0.0252	86902	3522	29	0.00823396	83380	441	0.00528904	1.5614	1.0707	2.277
TNK2	union#M729#Fibroblastic disorder unspecified	ptvraredmg	Chapter XIII Diseases of the musculoskeletal system and connective tissue	0.0252	139702	44	2	0.0454545	139658	778	0.00557075	8.5004	2.0541	35.1776
TNRC6B	41202#K225#Diverticulum of oesophagus acquired	UR	Chapter XI Diseases of the digestive system	0.0252	200364	186	2	0.0107527	200178	261	0.00130384	8.3257	2.0557	33.7192
TNRC6B	40006#C259#Malignant neoplasm: Pancreas unspecified	URmtr	Chapter II Neoplasms	0.0252	286442	380	2	0.00526316	286062	182	0.000636226	8.3109	2.0553	33.6073
TNRC6B	41202#M205#Other deformities of toe(s) (acquired)	flexnonsynmtr	Chapter XIII Diseases of the musculoskeletal system and connective tissue	0.0252	199397	1326	1	0.000754148	198071	942	0.00475587	0.1579	0.0222	1.1232
TNRC6B	union#N944#Primary dysmenorrhoea	ptvraredmg	Chapter XIV Diseases of the genitourinary system	0.0252	92462	1231	0	0	91231	322	0.0035295	0	NA	NA
TNRC6B	41202#E213#Hyperparathyroidism unspecified	ptvraredmg	Chapter IV Endocrine nutritional and metabolic diseases	0.0252	303665	178	3	0.0168539	303487	1060	0.00349274	4.891	1.5598	15.3368
TNRC6B	union#R263#Immobility	ptvraredmg	Chapter XVIII Symptoms signs and abnormal clinical and laboratory findings not elsewhere classified	0.0252	89779	1263	0	0	88516	305	0.0034457	0	NA	NA
TNRC6B	41202#C61#Malignant neoplasm of prostate	raredmg	Chapter II Neoplasms	0.0252	147743	9799	35	0.00357179	137944	325	0.00235603	1.5179	1.0704	2.1524
UBB	union#M43#Other deforming dorsopathies	flexdmg	Chapter XIII Diseases of the musculoskeletal system and connective tissue	0.0252	116824	5628	5	0.000888415	111196	30	0.000269794	3.295	1.2779	8.4956
UBB	union#M43#Other deforming dorsopathies	flexnonsynmtr	Chapter XIII Diseases of the musculoskeletal system and connective tissue	0.0252	116824	5628	5	0.000888415	111196	30	0.000269794	3.295	1.2779	8.4956
UBB	union#M43#Other deforming dorsopathies	ptvraredmg	Chapter XIII Diseases of the musculoskeletal system and connective tissue	0.0252	116824	5628	5	0.000888415	111196	30	0.000269794	3.295	1.2779	8.4956
UBB	union#N760#Acute vaginitis	raredmg	Chapter XIV Diseases of the genitourinary system	0.0252	91443	212	1	0.00471698	91231	10	0.000109612	43.2327	5.5096	339.236
UBB	union#N760#Acute vaginitis	raredmgmtr	Chapter XIV Diseases of the genitourinary system	0.0252	91443	212	1	0.00471698	91231	10	0.000109612	43.2327	5.5096	339.236
UBB	40006#C187#Malignant neoplasm: Sigmoid colon	syn	Chapter II Neoplasms	0.0252	255844	1664	6	0.00360577	254180	335	0.00131796	2.7421	1.2214	6.1564
UBR2	41202#M86#Osteomyelitis	flexnonsynmtr	Chapter XIII Diseases of the musculoskeletal system and connective tissue	0.0252	200298	653	9	0.0137825	199645	1261	0.00631621	2.1986	1.1361	4.2547
UBR2	union#Block Z80-Z99#Z80-Z99 Persons with potential health hazards related to family and personal history and certain conditions influencing health status	ptv	Chapter XXI Factors influencing health status and contact with health services	0.0252	356135	206116	75	0.000363873	150019	34	0.000226638	1.6057	1.0707	2.4082
UBR2	union#Block Z80-Z99#Z80-Z99 Persons with potential health hazards related to family and personal history and certain conditions influencing health status	ptv5pcnt	Chapter XXI Factors influencing health status and contact with health services	0.0252	356135	206116	75	0.000363873	150019	34	0.000226638	1.6057	1.0707	2.4082
UBR2	20002#1471#atrial fibrillation	rec	Chapter IX Diseases of the circulatory system	0.0252	178356	3230	3	0.000928793	175126	32	0.000182726	5.0868	1.5569	16.6202
UBR3	union#M4052#Lordosis unspecified Cervical region	URmtr	Chapter XIII Diseases of the musculoskeletal system and connective tissue	0.0252	139691	33	1	0.030303	139658	107	0.000766157	40.7567	5.5192	300.971
UBR3	41202#M173#Other post-traumatic gonarthrosis	ptv	Chapter XIII Diseases of the musculoskeletal system and connective tissue	0.0252	211848	150	1	0.00666667	211698	35	0.00016533	40.5873	5.5244	298.192
UBR3	41202#M173#Other post-traumatic gonarthrosis	ptv5pcnt	Chapter XIII Diseases of the musculoskeletal system and connective tissue	0.0252	211848	150	1	0.00666667	211698	35	0.00016533	40.5873	5.5244	298.192
UBR3	41202#R064#Hyperventilation	raredmgmtr	Chapter XVIII Symptoms signs and abnormal clinical and laboratory findings not elsewhere classified	0.0252	219018	145	2	0.0137931	218873	367	0.00167677	8.3271	2.0548	33.7455
UBR3	41202#M1090#Gout unspecified Multiple sites	syn	Chapter XIII Diseases of the musculoskeletal system and connective tissue	0.0252	163964	61	2	0.0327869	163903	656	0.00400237	8.4357	2.0568	34.5973
APBA1	union#C227#Malignant neoplasm: Other specified carcinomas of liver	flexnonsynmtr	Chapter II Neoplasms	0.0253	257949	46	2	0.0434783	257903	1378	0.00534309	8.4617	2.0493	34.9395
BSN	131599#Source of report of K29 gastritis and duodenitis	UR	Chapter XI Diseases of the digestive system	0.0253	415459	51179	117	0.00228609	364280	663	0.00182003	1.2567	1.0322	1.5299
BSN	41202#Block K50-K52#K50-K52 Noninfective enteritis and colitis	UR	Chapter XI Diseases of the digestive system	0.0253	240753	17187	44	0.00256007	223566	395	0.00176682	1.4501	1.0616	1.9809
BSN	130853#Source of report of F09 unspecified organic or symptomatic mental disorder	flexdmg	Chapter V Mental and behavioural disorders	0.0253	419387	418	0	0	418969	4176	0.00996732	0	NA	NA
BSN	union#C48#Malignant neoplasm of retroperitoneum and peritoneum	flexdmg	Chapter II Neoplasms	0.0253	166080	420	0	0	165660	1667	0.0100628	0	NA	NA
BSN	41202#C00#Malignant neoplasm of lip	flexnonsynmtr	Chapter II Neoplasms	0.0253	297157	80	5	0.0625	297077	6140	0.020668	3.1589	1.2771	7.8136
BSN	union#M4850#Collapsed vertebra not elsewhere classified Multiple sites in spine	flexnonsynmtr	Chapter XIII Diseases of the musculoskeletal system and connective tissue	0.0253	139764	106	6	0.0566038	139658	2947	0.0211015	2.7834	1.2202	6.349
BSN	41202#H110#Pterygium	flexnonsynmtr	Chapter VII Diseases of the eye and adnexa	0.0253	354049	213	0	0	353836	7256	0.0205067	0	NA	NA
BSN	union#Block M86-M90#M86-M90 Other osteopathies	ptvraredmg	Chapter XIII Diseases of the musculoskeletal system and connective tissue	0.0253	141311	5367	25	0.0046581	135944	982	0.00722356	0.6432	0.432	0.9575
BSN	union#Q878#Other specified congenital malformation syndromes not elsewhere classified	raredmg	Chapter XVII Congenital malformations deformations and chromosomal abnormalities	0.0253	403389	40	2	0.05	403349	2483	0.00615596	8.4971	2.0488	35.2407
BSN	union#D68#Other coagulation defects	rec	Chapter III Diseases of the blood and blood-forming organs and certain disorders involving the immune mechanism	0.0253	332490	2589	22	0.00849749	329901	1682	0.0050985	1.6724	1.0962	2.5514
GCK	union#C73#Malignant neoplasm of thyroid gland	UR	Chapter II Neoplasms	0.0253	179460	920	3	0.00326087	178540	119	0.000666517	4.9051	1.5569	15.4545
GCK	130991#Source of report of F99 mental disorder NOS	UR	Chapter V Mental and behavioural disorders	0.0253	419387	356	2	0.00561798	419031	286	0.000682527	8.272	2.0508	33.3661
GCK	union#Block J09-J18#J09-J18 Influenza and pneumonia	flexdmg	Chapter X Diseases of the respiratory system	0.0253	168536	26515	82	0.00309259	142021	331	0.00233064	1.3279	1.0424	1.6917
GCK	union#Block A65-A69#A65-A69 Other spirochaetal diseases	flexnonsynmtr	Chapter I Certain infectious and parasitic diseases	0.0253	221396	119	2	0.0168067	221277	453	0.00204721	8.3328	2.0533	33.817
GCK	20002#1142#gastric|stomach ulcers	raredmg	Chapter XI Diseases of the digestive system	0.0253	273672	3050	1	0.000327869	270622	568	0.00209887	0.1559	0.0219	1.1093
GIGYF1	41202#N210#Calculus in bladder	URmtr	Chapter XIV Diseases of the genitourinary system	0.0253	185814	869	4	0.00460299	184945	231	0.00124902	3.6977	1.373	9.9584
GIGYF1	union#G253#Myoclonus	URmtr	Chapter VI Diseases of the nervous system	0.0253	241916	207	2	0.00966184	241709	284	0.00117497	8.2935	2.0502	33.5489
GIGYF1	131983#Source of report of M90 osteopathies in DCE	flexnonsynmtr	Chapter XIII Diseases of the musculoskeletal system and connective tissue	0.0253	336892	800	1	0.00125	336092	2644	0.00786689	0.1578	0.0222	1.1224
GIGYF1	union#R270#Ataxia unspecified	flexnonsynmtr	Chapter XVIII Symptoms signs and abnormal clinical and laboratory findings not elsewhere classified	0.0253	80321	543	0	0	79778	634	0.00794705	0	NA	NA
GIGYF1	union#D321#Benign neoplasm: Spinal meninges	flexnonsynmtr	Chapter II Neoplasms	0.0253	163728	82	3	0.0365854	163646	1250	0.00763844	4.9335	1.5555	15.6472
GIGYF1	union#K259#Gastric ulcer; Unspecified as acute or chronic without haemorrhage or perforation	ptv	Chapter XI Diseases of the digestive system	0.0253	149484	6163	6	0.000973552	143321	49	0.00034189	2.8494	1.2201	6.654
GIGYF1	union#K259#Gastric ulcer; Unspecified as acute or chronic without haemorrhage or perforation	ptv5pcnt	Chapter XI Diseases of the digestive system	0.0253	149484	6163	6	0.000973552	143321	49	0.00034189	2.8494	1.2201	6.654
GIGYF1	union#F39#Unspecified mood [affective] disorder	ptvraredmg	Chapter V Mental and behavioural disorders	0.0253	170767	839	1	0.0011919	169928	1285	0.00756203	0.1566	0.022	1.114
GIGYF1	41202#N32#Other disorders of bladder	raredmg	Chapter XIV Diseases of the genitourinary system	0.0253	242046	7261	32	0.00440711	234785	1530	0.0065166	0.6749	0.4752	0.9585
GIGYF1	union#M5497#Dorsalgia unspecified Lumbosacral region	raredmg	Chapter XIII Diseases of the musculoskeletal system and connective tissue	0.0253	103584	100	3	0.03	103484	646	0.00624251	4.9235	1.5565	15.5737
GIGYF1	130185#Source of report of B05 measles	syn	Chapter I Certain infectious and parasitic diseases	0.0253	400637	8724	29	0.00332416	391913	1959	0.00499856	0.6639	0.4598	0.9585
HNF1A	41202#H028#Other specified disorders of eyelid	UR	Chapter VII Diseases of the eye and adnexa	0.0253	337887	2335	6	0.00256959	335552	315	0.000938752	2.7417	1.2212	6.1556
HNF1A	41202#O60#Preterm labour and delivery	ptv5pcnt	Chapter XV Pregnancy childbirth and the puerperium	0.0253	212412	209	1	0.00478469	212203	25	0.000117812	40.8035	5.5032	302.536
HNF1A	union#M19#Other arthrosis	raredmg	Chapter XIII Diseases of the musculoskeletal system and connective tissue	0.0253	190405	74927	287	0.00383039	115478	521	0.00451168	0.8484	0.7344	0.9802
HNF4A	union#D750#Familial erythrocytosis	UR	Chapter III Diseases of the blood and blood-forming organs and certain disorders involving the immune mechanism	0.0253	220502	34	1	0.0294118	220468	165	0.000748408	40.4597	5.5013	297.564
HNF4A	41202#B279#Infectious mononucleosis unspecified	UR	Chapter I Certain infectious and parasitic diseases	0.0253	242784	32	1	0.03125	242752	193	0.00079505	40.5414	5.5067	298.473
HNF4A	41202#Block N00-N08#N00-N08 Glomerular diseases	flexdmg	Chapter XIV Diseases of the genitourinary system	0.0253	284773	1111	1	0.00090009	283662	1595	0.00562289	0.1593	0.0224	1.1328
HNF4A	41202#Block C51-C58#C51-C58 Malignant neoplasms of female genital organs	flexnonsynmtr	Chapter II Neoplasms	0.0253	163116	3928	8	0.00203666	159188	691	0.00434078	0.4681	0.233	0.9405
HNF4A	41202#D63#Anaemia in chronic diseases classified elsewhere	ptvraredmg	Chapter III Diseases of the blood and blood-forming organs and certain disorders involving the immune mechanism	0.0253	399000	644	5	0.00776398	398356	1007	0.00252789	3.0875	1.2779	7.4596
HNF4A	union#R91#Abnormal findings on diagnostic imaging of lung	raredmg	Chapter XVIII Symptoms signs and abnormal clinical and laboratory findings not elsewhere classified	0.0253	90156	5586	6	0.00107411	84570	216	0.0025541	0.4199	0.1865	0.9455
HNF4A	131305#Source of report of I24 other acute ischaemic heart diseases	raredmgmtr	Chapter IX Diseases of the circulatory system	0.0253	281519	4046	1	0.000247158	277473	442	0.00159295	0.1549	0.0218	1.1027
HNF4A	41202#Block B15-B19#B15-B19 Viral hepatitis	raredmgmtr	Chapter I Certain infectious and parasitic diseases	0.0253	316451	401	3	0.0074813	316050	489	0.00154722	4.8642	1.5567	15.199
IGF1R	union#G93#Other disorders of brain	flexnonsynmtr	Chapter VI Diseases of the nervous system	0.0253	247625	5792	34	0.00587017	241833	945	0.00390766	1.5052	1.068	2.1213
IGF1R	131115#Source of report of G93 other disorders of brain	flexnonsynmtr	Chapter VI Diseases of the nervous system	0.0253	382907	5792	34	0.00587017	377115	1471	0.00390067	1.5079	1.0722	2.1206
IGF1R	41202#M2423#Disorder of ligament Forearm	flexnonsynmtr	Chapter XIII Diseases of the musculoskeletal system and connective tissue	0.0253	297672	62	2	0.0322581	297610	1176	0.00395148	8.4023	2.0514	34.4156
IGF1R	union#R061#Stridor	ptv	Chapter XVIII Symptoms signs and abnormal clinical and laboratory findings not elsewhere classified	0.0253	96265	176	1	0.00568182	96089	13	0.000135291	42.2312	5.4946	324.585
IGF1R	41202#C821#Follicular lymphoma grade II	ptv	Chapter II Neoplasms	0.0253	297229	152	1	0.00657895	297077	49	0.00016494	40.1443	5.5078	292.598
IGF1R	union#R061#Stridor	ptv5pcnt	Chapter XVIII Symptoms signs and abnormal clinical and laboratory findings not elsewhere classified	0.0253	96265	176	1	0.00568182	96089	13	0.000135291	42.2312	5.4946	324.585
IGF1R	41202#C821#Follicular lymphoma grade II	ptv5pcnt	Chapter II Neoplasms	0.0253	297229	152	1	0.00657895	297077	49	0.00016494	40.1443	5.5078	292.598
IGF1R	union#Q82#Other congenital malformations of skin	raredmg	Chapter XVII Congenital malformations deformations and chromosomal abnormalities	0.0253	364580	1429	1	0.00069979	363151	1576	0.00433979	0.1607	0.0226	1.1421
IGF1R	union#I700#Atherosclerosis of aorta	rec	Chapter IX Diseases of the circulatory system	0.0253	121591	1061	3	0.00282752	120530	69	0.000572472	4.9503	1.5557	15.7522
IGF1R	20001#1045#testicular cancer	syn	Chapter II Neoplasms	0.0253	179842	742	11	0.0148248	179100	1287	0.00718593	2.079	1.1434	3.7803
IP6K1	union#R23#Other skin changes	URmtr	Chapter XVIII Symptoms signs and abnormal clinical and laboratory findings not elsewhere classified	0.0253	90846	1517	2	0.00131839	89329	13	0.000145529	9.0699	2.0449	40.2277
IP6K1	131043#Source of report of G35 multiple sclerosis	flexdmg	Chapter VI Diseases of the nervous system	0.0253	314503	2138	4	0.00187091	312365	158	0.000505819	3.7038	1.3718	10.0002
IP6K1	union#G379#Demyelinating disease of central nervous system unspecified	flexnonsynmtr	Chapter VI Diseases of the nervous system	0.0253	224634	242	2	0.00826446	224392	225	0.00100271	8.3025	2.0518	33.5949
IP6K1	131043#Source of report of G35 multiple sclerosis	ptvraredmg	Chapter VI Diseases of the nervous system	0.0253	314503	2138	4	0.00187091	312365	158	0.000505819	3.7038	1.3718	10.0002
IRS2	union#M100#Idiopathic gout	UR	Chapter XIII Diseases of the musculoskeletal system and connective tissue	0.0253	78905	265	2	0.00754717	78640	71	0.000902848	8.4153	2.0535	34.4864
IRS2	41202#A05#Other bacterial foodborne intoxications not elsewhere classified	URmtr	Chapter I Certain infectious and parasitic diseases	0.0253	395717	32	1	0.03125	395685	316	0.000798615	40.3602	5.4928	296.563
IRS2	40002#D69#Purpura and other haemorrhagic conditions	URmtr	Chapter III Diseases of the blood and blood-forming organs and certain disorders involving the immune mechanism	0.0253	419000	32	1	0.03125	418968	334	0.000797197	40.4321	5.5034	297.042
IRS2	union#M40#Kyphosis and lordosis	syn	Chapter XIII Diseases of the musculoskeletal system and connective tissue	0.0253	119205	875	0	0	118330	575	0.00485929	0	NA	NA
MC4R	41202#K740#Hepatic fibrosis	flexdmg	Chapter XI Diseases of the digestive system	0.0253	181581	74	2	0.027027	181507	600	0.00330566	8.3753	2.0502	34.2135
MC4R	union#Block R25-R29#R25-R29 Symptoms and signs involving the nervous and musculoskeletal systems	ptvraredmg	Chapter XVIII Symptoms signs and abnormal clinical and laboratory findings not elsewhere classified	0.0253	109472	20770	80	0.00385171	88702	255	0.00287479	1.3411	1.0428	1.7248
MC4R	130715#Source of report of E14 unspecified diabetes mellitus	raredmg	Chapter IV Endocrine nutritional and metabolic diseases	0.0253	302935	19730	64	0.00324379	283205	680	0.00240109	1.3521	1.046	1.7478
MC4R	40001#Block G20-G26#G20-G26 Extrapyramidal and movement disorders	raredmg	Chapter VI Diseases of the nervous system	0.0253	279307	479	4	0.00835073	278828	636	0.00228098	3.6834	1.3725	9.8852
NAA15	41202#K560#Paralytic ileus	URmtr	Chapter XI Diseases of the digestive system	0.0253	238051	70	1	0.0142857	237981	86	0.000361373	40.0902	5.5052	291.946
NAA15	132083#Source of report of N45 orchitis and epididymitis	flexnonsynmtr	Chapter XIV Diseases of the genitourinary system	0.0253	193365	2644	7	0.0026475	190721	201	0.0010539	2.5161	1.1831	5.3511
NAA15	union#M8585#Other specified disorders of bone density and structure Pelvic region and thigh	flexnonsynmtr	Chapter XIII Diseases of the musculoskeletal system and connective tissue	0.0253	97793	235	2	0.00851064	97558	100	0.00102503	8.3655	2.0514	34.1146
NAA15	20002#1161#gall bladder disease	flexnonsynmtr	Chapter XI Diseases of the digestive system	0.0253	246951	7574	14	0.00184843	239377	233	0.00097336	1.9007	1.1078	3.261
NAA15	132083#Source of report of N45 orchitis and epididymitis	ptvraredmg	Chapter XIV Diseases of the genitourinary system	0.0253	193365	2644	7	0.0026475	190721	201	0.0010539	2.5161	1.1831	5.3511
NAA15	union#H602#Malignant otitis externa	raredmgmtr	Chapter VIII Diseases of the ear and mastoid process	0.0253	113959	43	1	0.0232558	113916	67	0.000588153	40.4581	5.4885	298.233
PCSK1	union#K073#Anomalies of tooth position	URmtr	Chapter XI Diseases of the digestive system	0.0253	159777	294	2	0.00680272	159483	131	0.000821404	8.3317	2.0521	33.8266
PCSK1	131499#Source of report of J47 bronchiectasis	ptvraredmg	Chapter X Diseases of the respiratory system	0.0253	401086	5439	31	0.00569958	395647	1482	0.00374576	1.5246	1.0672	2.178
PCSK1	41202#M2157#Acquired clawhand clubhand clawfoot and clubfoot Ankle and foot	raredmg	Chapter XIII Diseases of the musculoskeletal system and connective tissue	0.0253	217543	73	2	0.0273973	217470	728	0.00334759	8.3866	2.0533	34.2548
PTPRG	131899#Source of report of M34 systemic sclerosis	flexdmg	Chapter XIII Diseases of the musculoskeletal system and connective tissue	0.0253	273655	374	11	0.0294118	273281	3920	0.0143442	2.0823	1.142	3.7967
PTPRG	40001#Block G40-G47#G40-G47 Episodic and paroxysmal disorders	raredmg	Chapter VI Diseases of the nervous system	0.0253	416398	44	2	0.0454545	416354	2327	0.00558899	8.4725	2.0497	35.0213
RIF1	41202#K62#Other diseases of anus and rectum	URmtr	Chapter XI Diseases of the digestive system	0.0253	238796	22644	33	0.00145734	216152	203	0.000939154	1.5526	1.0744	2.2435
RIF1	41202#K20#Oesophagitis	flexnonsynmtr	Chapter XI Diseases of the digestive system	0.0253	213131	7889	95	0.0120421	205242	1950	0.00950098	1.2707	1.0329	1.5632
RIF1	union#R601#Generalized oedema	flexnonsynmtr	Chapter XVIII Symptoms signs and abnormal clinical and laboratory findings not elsewhere classified	0.0253	77788	172	5	0.0290698	77616	738	0.00950835	3.1189	1.2776	7.614
RIF1	union#M471#Other spondylosis with myelopathy	raredmgmtr	Chapter XIII Diseases of the musculoskeletal system and connective tissue	0.0253	140050	392	3	0.00765306	139658	220	0.00157528	4.888	1.5576	15.3392
RIF1	union#R90#Abnormal findings on diagnostic imaging of central nervous system	syn	Chapter XVIII Symptoms signs and abnormal clinical and laboratory findings not elsewhere classified	0.0253	91268	739	0	0	90529	526	0.00581029	0	NA	NA
RMC1	41202#G902#Horner syndrome	UR	Chapter VI Diseases of the nervous system	0.0253	384087	32	1	0.03125	384055	307	0.000799365	40.3224	5.4871	296.311
RMC1	union#B957#Other staphylococcus as the cause of diseases classified to other chapters	flexdmg	Chapter I Certain infectious and parasitic diseases	0.0253	216282	974	8	0.00821355	215308	764	0.00354841	2.3256	1.1555	4.6806
RMC1	41202#A045#Campylobacter enteritis	flexnonsynmtr	Chapter I Certain infectious and parasitic diseases	0.0253	314337	567	7	0.0123457	313770	1563	0.00498136	2.4969	1.1829	5.2704
RMC1	union#B962#Escherichia coli [E coli] as the cause of diseases classified to other chapters	ptv	Chapter I Certain infectious and parasitic diseases	0.0253	261610	6574	5	0.000760572	255036	61	0.000239182	3.1815	1.278	7.9205
RMC1	40006#C90#Multiple myeloma and malignant plasma cell neoplasms	ptv	Chapter II Neoplasms	0.0253	243600	934	2	0.00214133	242666	62	0.000255495	8.3969	2.0509	34.3788
RMC1	union#Block F30-F39#F30-F39 Mood [affective] disorders	ptv	Chapter V Mental and behavioural disorders	0.0253	221771	26043	13	0.000499174	195728	47	0.000240129	2.0793	1.1249	3.8435
RMC1	union#B962#Escherichia coli [E coli] as the cause of diseases classified to other chapters	ptv5pcnt	Chapter I Certain infectious and parasitic diseases	0.0253	261610	6574	5	0.000760572	255036	61	0.000239182	3.1815	1.278	7.9205
RMC1	40006#C90#Multiple myeloma and malignant plasma cell neoplasms	ptv5pcnt	Chapter II Neoplasms	0.0253	243600	934	2	0.00214133	242666	62	0.000255495	8.3969	2.0509	34.3788
RMC1	union#Block F30-F39#F30-F39 Mood [affective] disorders	ptv5pcnt	Chapter V Mental and behavioural disorders	0.0253	221771	26043	13	0.000499174	195728	47	0.000240129	2.0793	1.1249	3.8435
SLTM	union#D333#Benign neoplasm: Cranial nerves	flexnonsynmtr	Chapter II Neoplasms	0.0253	258392	489	6	0.0122699	257903	1166	0.00452108	2.7352	1.2202	6.1312
SLTM	union#Block H30-H36#H30-H36 Disorders of choroid and retina	raredmg	Chapter VII Diseases of the eye and adnexa	0.0253	268059	16415	17	0.00103564	251644	447	0.00177632	0.5826	0.3589	0.9458
TNK2	41202#G95#Other diseases of spinal cord	flexdmg	Chapter VI Diseases of the nervous system	0.0253	308671	467	0	0	308204	2747	0.00891293	0	NA	NA
TNK2	union#K132#Leukoplakia and other disturbances of oral epithelium including tongue	flexdmg	Chapter XI Diseases of the digestive system	0.0253	159947	464	0	0	159483	1448	0.00907934	0	NA	NA
TNK2	union#I472#Ventricular tachycardia	flexdmg	Chapter IX Diseases of the circulatory system	0.0253	99174	1818	8	0.00440044	97356	910	0.00934714	0.4684	0.2332	0.941
TNK2	3606#Chest pain or discomfort walking normally	ptv	Chapter XVIII Symptoms signs and abnormal clinical and laboratory findings not elsewhere classified	0.0253	63898	11525	4	0.000347072	52373	54	0.00103107	0.3364	0.1218	0.929
TNK2	131291#Source of report of I12 hypertensive renal disease	syn	Chapter IX Diseases of the circulatory system	0.0253	312932	1742	22	0.0126292	311190	2361	0.007587	1.6731	1.0966	2.5527
TNRC6B	union#J44#Other chronic obstructive pulmonary disease	URmtr	Chapter X Diseases of the respiratory system	0.0253	170445	22227	23	0.00103478	148218	90	0.000607214	1.7049	1.0782	2.6957
TNRC6B	union#H47#Other disorders of optic [2nd] nerve and visual pathways	flexdmg	Chapter VII Diseases of the eye and adnexa	0.0253	265995	1381	11	0.00796524	264614	1019	0.00385089	2.077	1.1439	3.7713
TNRC6B	41202#R002#Palpitations	ptv	Chapter XVIII Symptoms signs and abnormal clinical and laboratory findings not elsewhere classified	0.0253	231429	3323	3	0.000902799	228106	41	0.000179741	5.0264	1.5557	16.2401
TNRC6B	41202#H579#Disorder of eye and adnexa unspecified	ptv	Chapter VII Diseases of the eye and adnexa	0.0253	353980	144	1	0.00694444	353836	62	0.000175222	39.9023	5.4953	289.735
TNRC6B	41202#N43#Hydrocele and spermatocele	ptv	Chapter XIV Diseases of the genitourinary system	0.0253	158788	1510	2	0.0013245	157278	24	0.000152596	8.69	2.0519	36.8032
TNRC6B	41202#R002#Palpitations	ptv5pcnt	Chapter XVIII Symptoms signs and abnormal clinical and laboratory findings not elsewhere classified	0.0253	231429	3323	3	0.000902799	228106	41	0.000179741	5.0264	1.5557	16.2401
TNRC6B	41202#H579#Disorder of eye and adnexa unspecified	ptv5pcnt	Chapter VII Diseases of the eye and adnexa	0.0253	353980	144	1	0.00694444	353836	62	0.000175222	39.9023	5.4953	289.735
TNRC6B	41202#N43#Hydrocele and spermatocele	ptv5pcnt	Chapter XIV Diseases of the genitourinary system	0.0253	158788	1510	2	0.0013245	157278	24	0.000152596	8.69	2.0519	36.8032
TNRC6B	union#H58#Other disorders of eye and adnexa in diseases classified elsewhere	ptvraredmg	Chapter VII Diseases of the eye and adnexa	0.0253	227132	187	3	0.0160428	226945	756	0.0033312	4.8781	1.5554	15.299
TNRC6B	union#M61#Calcification and ossification of muscle	ptvraredmg	Chapter XIII Diseases of the musculoskeletal system and connective tissue	0.0253	139731	73	2	0.0273973	139658	467	0.00334388	8.3959	2.0534	34.3289
TNRC6B	union#M2536#Other instability of joint Lower leg	rec	Chapter XIII Diseases of the musculoskeletal system and connective tissue	0.0253	139707	49	1	0.0204082	139658	72	0.000515545	40.3895	5.5004	296.579
TNRC6B	union#N309#Cystitis unspecified	syn	Chapter XIV Diseases of the genitourinary system	0.0253	158007	2198	16	0.00727934	155809	622	0.00399207	1.8295	1.1118	3.0105
UBB	41202#K759#Inflammatory liver disease unspecified	UR	Chapter XI Diseases of the digestive system	0.0253	238130	149	1	0.00671141	237981	40	0.000168081	40.1927	5.4893	294.291
UBB	130697#Source of report of E03 other hypothyroidism	UR	Chapter IV Endocrine nutritional and metabolic diseases	0.0253	280752	32566	10	0.000307069	248186	32	0.000128936	2.382	1.1709	4.8458
UBB	41202#K759#Inflammatory liver disease unspecified	URmtr	Chapter XI Diseases of the digestive system	0.0253	238130	149	1	0.00671141	237981	40	0.000168081	40.1927	5.4893	294.291
UBB	130697#Source of report of E03 other hypothyroidism	URmtr	Chapter IV Endocrine nutritional and metabolic diseases	0.0253	280752	32566	10	0.000307069	248186	32	0.000128936	2.382	1.1709	4.8458
UBB	41202#D020#Carcinoma in situ: Larynx	flexdmg	Chapter II Neoplasms	0.0253	164277	75	1	0.0133333	164202	55	0.000334953	40.331	5.5085	295.286
UBB	40006#D020#Carcinoma in situ: Larynx	flexdmg	Chapter II Neoplasms	0.0253	188074	73	1	0.0136986	188001	65	0.000345743	40.1573	5.4976	293.327
UBB	41202#D020#Carcinoma in situ: Larynx	flexnonsynmtr	Chapter II Neoplasms	0.0253	164277	75	1	0.0133333	164202	55	0.000334953	40.331	5.5085	295.286
UBB	40006#D020#Carcinoma in situ: Larynx	flexnonsynmtr	Chapter II Neoplasms	0.0253	188074	73	1	0.0136986	188001	65	0.000345743	40.1573	5.4976	293.327
UBB	41202#K36#Other appendicitis	ptv	Chapter XI Diseases of the digestive system	0.0253	238078	97	1	0.0103093	237981	62	0.000260525	39.973	5.4869	291.212
UBB	41202#K36#Other appendicitis	ptv5pcnt	Chapter XI Diseases of the digestive system	0.0253	238078	97	1	0.0103093	237981	62	0.000260525	39.973	5.4869	291.212
UBB	41202#D020#Carcinoma in situ: Larynx	ptvraredmg	Chapter II Neoplasms	0.0253	164277	75	1	0.0133333	164202	55	0.000334953	40.331	5.5085	295.286
UBB	40006#D020#Carcinoma in situ: Larynx	ptvraredmg	Chapter II Neoplasms	0.0253	188074	73	1	0.0136986	188001	65	0.000345743	40.1573	5.4976	293.327
UBR2	41202#I201#Angina pectoris with documented spasm	UR	Chapter IX Diseases of the circulatory system	0.0253	270160	154	2	0.012987	270006	427	0.00158145	8.307	2.0521	33.6275
UBR2	41202#D619#Aplastic anaemia unspecified	flexnonsynmtr	Chapter III Diseases of the blood and blood-forming organs and certain disorders involving the immune mechanism	0.0253	299872	355	6	0.0169014	299517	1868	0.00623671	2.7394	1.2207	6.1474
UBR2	41202#M659#Synovitis and tenosynovitis unspecified	ptv	Chapter XIII Diseases of the musculoskeletal system and connective tissue	0.0253	267173	798	2	0.00250627	266375	80	0.000300328	8.3635	2.0524	34.0814
UBR2	41202#M659#Synovitis and tenosynovitis unspecified	ptv5pcnt	Chapter XIII Diseases of the musculoskeletal system and connective tissue	0.0253	267173	798	2	0.00250627	266375	80	0.000300328	8.3635	2.0524	34.0814
UBR2	41202#M250#Haemarthrosis	raredmg	Chapter XIII Diseases of the musculoskeletal system and connective tissue	0.0253	243077	153	3	0.0196078	242924	990	0.00407535	4.8876	1.556	15.3523
UBR2	40006#C821#Follicular lymphoma grade II	rec	Chapter II Neoplasms	0.0253	319049	170	1	0.00588235	318879	47	0.000147391	40.14	5.5063	292.612
UBR2	41202#D225#Melanocytic naevi of trunk	syn	Chapter II Neoplasms	0.0253	298689	1612	1	0.000620347	297077	1145	0.00385422	0.1604	0.0226	1.1406
UBR2	20002#1402#endometriosis	syn	Chapter XIV Diseases of the genitourinary system	0.0253	197940	3404	22	0.00646298	194536	754	0.00387589	1.6718	1.0927	2.5579
UBR3	40002#Block N17-N19#N17-N19 Renal failure	flexnonsynmtr	Chapter XIV Diseases of the genitourinary system	0.0253	289877	1552	1	0.00064433	288325	1162	0.00403017	0.1593	0.0224	1.1328
UBR3	41202#D303#Benign neoplasm: Bladder	ptv	Chapter II Neoplasms	0.0253	195904	132	1	0.00757576	195772	37	0.000188995	40.3827	5.4998	296.511
UBR3	union#M489#Spondylopathy unspecified	ptv	Chapter XIII Diseases of the musculoskeletal system and connective tissue	0.0253	139821	163	1	0.00613497	139658	21	0.000150367	41.0456	5.4885	306.959
UBR3	41202#D303#Benign neoplasm: Bladder	ptv5pcnt	Chapter II Neoplasms	0.0253	195904	132	1	0.00757576	195772	37	0.000188995	40.3827	5.4998	296.511
UBR3	union#M489#Spondylopathy unspecified	ptv5pcnt	Chapter XIII Diseases of the musculoskeletal system and connective tissue	0.0253	139821	163	1	0.00613497	139658	21	0.000150367	41.0456	5.4885	306.959
UBR3	union#Chapter IX#Chapter IX Diseases of the circulatory system	raredmg	Chapter IX Diseases of the circulatory system	0.0253	331129	188707	658	0.00348689	142422	432	0.00303324	1.1501	1.0184	1.2987
UBR3	union#C444#Malignant neoplasm: Skin of scalp and neck	raredmgmtr	Chapter II Neoplasms	0.0253	186673	3776	1	0.000264831	182897	318	0.00173868	0.1521	0.0214	1.0834
UBR3	40001#Block F00-F09#F00-F09 Organic| including symptomatic| mental disorders	syn	Chapter V Mental and behavioural disorders	0.0253	335861	687	7	0.0101892	335174	1377	0.00410831	2.4954	1.1829	5.2642
UBR3	132009#Source of report of N05 unspecified nephritic syndrome	syn	Chapter XIV Diseases of the genitourinary system	0.0253	379957	688	7	0.0101744	379269	1556	0.00410263	2.4952	1.183	5.2627
APBA1	41202#H181#Bullous keratopathy	URmtr	Chapter VII Diseases of the eye and adnexa	0.0254	353878	42	1	0.0238095	353836	216	0.000610452	39.93	5.4679	291.595
APBA1	41202#M1093#Gout unspecified Forearm	URmtr	Chapter XIII Diseases of the musculoskeletal system and connective tissue	0.0254	162421	43	1	0.0232558	162378	96	0.000591213	40.2485	5.4839	295.402
APBA1	41202#C440#Malignant neoplasm: Skin of lip	flexdmg	Chapter II Neoplasms	0.0254	242881	615	7	0.0113821	242266	1113	0.00459412	2.4945	1.1814	5.2672
APBA1	131641#Source of report of K59 other functional intestinal disorders	flexdmg	Chapter XI Diseases of the digestive system	0.0254	395895	29804	106	0.00355657	366091	1630	0.00445244	0.7981	0.6555	0.9717
BSN	41202#N35#Urethral stricture	UR	Chapter XIV Diseases of the genitourinary system	0.0254	261967	3442	1	0.000290529	258525	484	0.00187216	0.1549	0.0218	1.1025
BSN	union#G551#Nerve root and plexus compressions in intervertebral disc disorders	flexdmg	Chapter VI Diseases of the nervous system	0.0254	263366	6081	43	0.00707121	257285	2560	0.00995006	0.7086	0.5237	0.9589
BSN	41202#Block N30-N39#N30-N39 Other diseases of urinary system	flexnonsynmtr	Chapter XIV Diseases of the genitourinary system	0.0254	319313	29313	649	0.0221403	290000	5854	0.0201862	1.099	1.0125	1.1929
BSN	41202#I350#Aortic (valve) stenosis	flexnonsynmtr	Chapter IX Diseases of the circulatory system	0.0254	216869	1720	22	0.0127907	215149	4406	0.0204788	0.6197	0.4065	0.9447
BSN	41202#N879#Dysplasia of cervix uteri unspecified	raredmg	Chapter XIV Diseases of the genitourinary system	0.0254	158952	344	6	0.0174419	158608	1021	0.00643725	2.7399	1.2194	6.1564
BSN	41202#N814#Uterovaginal prolapse unspecified	raredmgmtr	Chapter XIV Diseases of the genitourinary system	0.0254	159813	1205	8	0.006639	158608	454	0.0028624	2.3282	1.1546	4.6948
GCK	union#Block C76-C80#C76-C80 Malignant neoplasms of ill-defined| secondary and unspecified sites	UR	Chapter II Neoplasms	0.0254	269476	20532	23	0.0011202	248944	163	0.000654766	1.7116	1.1059	2.6492
GCK	union#Z092#Follow-up examination after chemotherapy for other conditions	URmtr	Chapter XXI Factors influencing health status and contact with health services	0.0254	145337	2608	4	0.00153374	142729	58	0.000406365	3.7786	1.3708	10.4157
GCK	41202#B171#Acute hepatitis C	URmtr	Chapter I Certain infectious and parasitic diseases	0.0254	263033	52	1	0.0192308	262981	129	0.00049053	39.9532	5.4798	291.297
GCK	union#K255#Gastric ulcer; Chronic or unspecified with perforation	URmtr	Chapter XI Diseases of the digestive system	0.0254	159533	50	1	0.02	159483	81	0.000507891	40.1618	5.4798	294.348
GCK	union#J181#Lobar pneumonia unspecified	flexdmg	Chapter X Diseases of the respiratory system	0.0254	158484	14576	51	0.0034989	143908	357	0.00248075	1.4119	1.0523	1.8942
GCK	40001#Block A30-A49#A30-A49 Other bacterial diseases	flexnonsynmtr	Chapter I Certain infectious and parasitic diseases	0.0254	417997	119	2	0.0168067	417878	859	0.00205562	8.2986	2.0478	33.63
GCK	union#F44#Dissociative [conversion] disorders	flexnonsynmtr	Chapter V Mental and behavioural disorders	0.0254	174047	310	3	0.00967742	173737	348	0.00200303	4.8688	1.5541	15.2538
GCK	40006#Block C69-C72#C69-C72 Malignant neoplasms of eye| brain and other parts of central nervous system	ptvraredmg	Chapter II Neoplasms	0.0254	260123	1029	6	0.0058309	259094	555	0.00214208	2.7322	1.2193	6.1222
GCK	union#R74#Abnormal serum enzyme levels	raredmgmtr	Chapter XVIII Symptoms signs and abnormal clinical and laboratory findings not elsewhere classified	0.0254	78928	704	4	0.00568182	78224	120	0.00153406	3.7192	1.3696	10.0996
GCK	union#E02#Subclinical iodine-deficiency hypothyroidism	raredmgmtr	Chapter IV Endocrine nutritional and metabolic diseases	0.0254	206003	161	2	0.0124224	205842	312	0.00151573	8.2862	2.0453	33.5696
GCK	union#I829#Embolism and thrombosis of unspecified vein	syn	Chapter IX Diseases of the circulatory system	0.0254	138720	163	2	0.0122699	138557	207	0.00149397	8.3026	2.045	33.7077
GIGYF1	131313#Source of report of I28 other diseases of pulmonary vessels	UR	Chapter IX Diseases of the circulatory system	0.0254	419387	121	2	0.0165289	419266	847	0.0020202	8.3025	2.0491	33.6399
GIGYF1	41202#H27#Other disorders of lens	flexdmg	Chapter VII Diseases of the eye and adnexa	0.0254	354215	379	0	0	353836	3982	0.0112538	0	NA	NA
GIGYF1	union#G122#Motor neuron disease	ptvraredmg	Chapter VI Diseases of the nervous system	0.0254	235026	557	0	0	234469	1772	0.0075575	0	NA	NA
GIGYF1	41202#J310#Chronic rhinitis	ptvraredmg	Chapter X Diseases of the respiratory system	0.0254	316850	368	7	0.0190217	316482	2436	0.00769712	2.4998	1.182	5.2869
GIGYF1	131153#Source of report of H17 corneal scars and opacities	raredmg	Chapter VII Diseases of the eye and adnexa	0.0254	341430	431	7	0.0162413	340999	2240	0.00656893	2.4967	1.1817	5.2754
GIGYF1	union#R252#Cramp and spasm	raredmgmtr	Chapter XVIII Symptoms signs and abnormal clinical and laboratory findings not elsewhere classified	0.0254	92146	783	6	0.00766284	91363	256	0.00280201	2.7482	1.2194	6.1935
GIGYF1	40002#I51#Complications and ill-defined descriptions of heart disease	rec	Chapter IX Diseases of the circulatory system	0.0254	241058	497	2	0.00402414	240561	117	0.000486363	8.3033	2.0465	33.6887
GIGYF1	union#Q402#Other specified congenital malformations of stomach	syn	Chapter XVII Congenital malformations deformations and chromosomal abnormalities	0.0254	403398	49	2	0.0408163	403349	2027	0.00502542	8.425	2.0451	34.7087
GIGYF1	union#M2596#Joint disorder unspecified Lower leg	syn	Chapter XIII Diseases of the musculoskeletal system and connective tissue	0.0254	139790	132	3	0.0227273	139658	660	0.00472583	4.8977	1.5551	15.4254
GIGYF1	41202#M7919#Myalgia Site unspecified	syn	Chapter XIII Diseases of the musculoskeletal system and connective tissue	0.0254	297659	49	2	0.0408163	297610	1494	0.00501999	8.4342	2.0468	34.7548
HNF1A	40006#C22#Malignant neoplasm of liver and intrahepatic bile ducts	flexdmg	Chapter II Neoplasms	0.0254	222931	562	0	0	222369	1667	0.00749655	0	NA	NA
HNF1A	20002#1112#chronic obstructive airways disease|copd	flexnonsynmtr	Chapter X Diseases of the respiratory system	0.0254	241973	1463	0	0	240510	687	0.00285643	0	NA	NA
HNF1A	union#A87#Viral meningitis	ptv	Chapter I Certain infectious and parasitic diseases	0.0254	277686	447	1	0.00223714	277239	15	5.41049e-05	41.4386	5.4619	314.386
HNF1A	union#N649#Disorder of breast unspecified	ptv	Chapter XIV Diseases of the genitourinary system	0.0254	91872	215	1	0.00465116	91657	10	0.000109102	42.8257	5.4581	336.022
HNF1A	40001#F03#Unspecified dementia	ptv	Chapter V Mental and behavioural disorders	0.0254	348694	471	1	0.00212314	348223	18	5.1691e-05	41.159	5.4833	308.951
HNF1A	41202#Block Q65-Q79#Q65-Q79 Congenital malformations and deformations of the musculoskeletal system	syn	Chapter XVII Congenital malformations deformations and chromosomal abnormalities	0.0254	329794	417	5	0.0119904	329377	1290	0.00391648	3.0865	1.2757	7.4677
HNF4A	union#J343#Hypertrophy of nasal turbinates	UR	Chapter X Diseases of the respiratory system	0.0254	139512	2130	5	0.00234742	137382	103	0.000749734	3.136	1.2768	7.7024
HNF4A	130707#Source of report of E10 insulin dependent diabetes mellitus	flexdmg	Chapter IV Endocrine nutritional and metabolic diseases	0.0254	329151	4092	34	0.0083089	325059	1797	0.00552823	1.5072	1.072	2.1191
HNF4A	union#M6647#Spontaneous rupture of other tendons Ankle and foot	flexdmg	Chapter XIII Diseases of the musculoskeletal system and connective tissue	0.0254	104862	43	2	0.0465116	104819	599	0.00571461	8.4873	2.0482	35.1693
HNF4A	41202#I340#Mitral (valve) insufficiency	flexdmg	Chapter IX Diseases of the circulatory system	0.0254	222808	963	11	0.0114226	221845	1228	0.0055354	2.0759	1.1427	3.7711
HNF4A	union#R13#Dysphagia	raredmg	Chapter XVIII Symptoms signs and abnormal clinical and laboratory findings not elsewhere classified	0.0254	111335	13334	21	0.00157492	98001	255	0.00260201	0.6046	0.3873	0.9439
HNF4A	union#K21#Gastro-oesophageal reflux disease	raredmg	Chapter XI Diseases of the digestive system	0.0254	220739	64559	127	0.00196719	156180	387	0.00247791	0.7935	0.6492	0.9698
HNF4A	41202#C349#Malignant neoplasm: Bronchus or lung unspecified	syn	Chapter II Neoplasms	0.0254	263976	2130	0	0	261846	519	0.00198208	0	NA	NA
IGF1R	union#K633#Ulcer of intestine	UR	Chapter XI Diseases of the digestive system	0.0254	146012	1332	6	0.0045045	144680	238	0.00164501	2.7462	1.2192	6.1854
IGF1R	131795#Source of report of L72 follicular cysts of skin and subcutaneous tissue	flexdmg	Chapter XII Diseases of the skin and subcutaneous tissue	0.0254	405591	13742	92	0.0066948	391849	3321	0.0084752	0.7885	0.6405	0.9707
IGF1R	union#F311#Bipolar affective disorder current episode manic without psychotic symptoms	flexnonsynmtr	Chapter V Mental and behavioural disorders	0.0254	201453	164	3	0.0182927	201289	766	0.00380547	4.8779	1.5533	15.3178
IGF1R	union#H309#Chorioretinal inflammation unspecified	ptvraredmg	Chapter VII Diseases of the eye and adnexa	0.0254	264667	53	2	0.0377358	264614	1228	0.00464072	8.4111	2.0454	34.5881
IGF1R	union#I739#Peripheral vascular disease unspecified	raredmg	Chapter IX Diseases of the circulatory system	0.0254	112316	5496	13	0.00236536	106820	469	0.00439056	0.5376	0.3096	0.9335
IGF1R	132575#Source of report of Q82 other congenital malformations of skin	raredmg	Chapter XVII Congenital malformations deformations and chromosomal abnormalities	0.0254	377001	1429	1	0.00069979	375572	1637	0.00435868	0.16	0.0225	1.1371
IGF1R	41202#M359#Systemic involvement of connective tissue unspecified	raredmg	Chapter XIII Diseases of the musculoskeletal system and connective tissue	0.0254	195702	57	2	0.0350877	195645	842	0.00430371	8.413	2.0488	34.5464
IP6K1	40002#A41#Other sepsis	URmtr	Chapter I Certain infectious and parasitic diseases	0.0254	324345	995	2	0.00201005	323350	78	0.000241225	8.3475	2.0483	34.0192
IP6K1	union#I159#Secondary hypertension unspecified	raredmg	Chapter IX Diseases of the circulatory system	0.0254	115334	53	1	0.0188679	115281	55	0.000477095	40.2888	5.4725	296.608
IRS2	union#I460#Cardiac arrest with successful resuscitation	flexdmg	Chapter IX Diseases of the circulatory system	0.0254	105740	1565	1	0.000638978	104175	434	0.00416607	0.1528	0.0215	1.0882
IRS2	union#I721#Aneurysm and dissection of artery of upper extremity	flexnonsynmtr	Chapter IX Diseases of the circulatory system	0.0254	120693	31	2	0.0645161	120662	962	0.00797268	8.5813	2.0447	36.014
IRS2	union#G620#Drug-induced polyneuropathy	ptv	Chapter VI Diseases of the nervous system	0.0254	277316	238	1	0.00420168	277078	29	0.000104664	40.3098	5.4686	297.129
IRS2	union#G620#Drug-induced polyneuropathy	ptv5pcnt	Chapter VI Diseases of the nervous system	0.0254	277316	238	1	0.00420168	277078	29	0.000104664	40.3098	5.4686	297.129
IRS2	41202#Block B35-B49#B35-B49 Mycoses	raredmg	Chapter I Certain infectious and parasitic diseases	0.0254	396692	1007	5	0.00496524	395685	639	0.00161492	3.085	1.2768	7.4535
IRS2	130341#Source of report of B97 viral agents as the cause of diseases classified to other chapters	raredmgmtr	Chapter I Certain infectious and parasitic diseases	0.0254	381297	2957	7	0.00236726	378340	359	0.000948882	2.4983	1.1815	5.283
MC4R	union#R26#Abnormalities of gait and mobility	UR	Chapter XVIII Symptoms signs and abnormal clinical and laboratory findings not elsewhere classified	0.0254	95384	9795	10	0.00102093	85589	37	0.000432299	2.363	1.1748	4.7532
MC4R	41202#N760#Acute vaginitis	UR	Chapter XIV Diseases of the genitourinary system	0.0254	158688	80	1	0.0125	158608	50	0.000315243	40.1413	5.4775	294.17
MC4R	union#K80#Cholelithiasis	flexdmg	Chapter XI Diseases of the digestive system	0.0254	157980	28824	124	0.00430197	129156	442	0.00342222	1.2582	1.0305	1.5361
MC4R	union#Chapter I#Chapter I Certain infectious and parasitic diseases	flexnonsynmtr	Chapter I Certain infectious and parasitic diseases	0.0254	317481	58714	186	0.0031679	258767	680	0.00262785	1.2062	1.0253	1.4189
MC4R	union#M218#Other specified acquired deformities of limbs	flexnonsynmtr	Chapter XIII Diseases of the musculoskeletal system and connective tissue	0.0254	106157	101	2	0.019802	106056	256	0.00241382	8.3491	2.0481	34.0346
MC4R	20001#1028#non-small cell lung cancer	ptv	Chapter II Neoplasms	0.0254	373569	60	1	0.0166667	373509	159	0.000425693	39.7985	5.4804	289.014
MC4R	40011#8744#Acral lentiginous melanoma	ptv	Chapter II Neoplasms	0.0254	419387	60	1	0.0166667	419327	179	0.000426874	39.6883	5.469	288.017
MC4R	union#I771#Stricture of artery	ptv	Chapter IX Diseases of the circulatory system	0.0254	106534	1532	3	0.00195822	105002	41	0.000390469	5.0229	1.5537	16.2384
MC4R	20001#1028#non-small cell lung cancer	ptv5pcnt	Chapter II Neoplasms	0.0254	373569	60	1	0.0166667	373509	159	0.000425693	39.7985	5.4804	289.014
MC4R	40011#8744#Acral lentiginous melanoma	ptv5pcnt	Chapter II Neoplasms	0.0254	419387	60	1	0.0166667	419327	179	0.000426874	39.6883	5.469	288.017
MC4R	union#I771#Stricture of artery	ptv5pcnt	Chapter IX Diseases of the circulatory system	0.0254	106534	1532	3	0.00195822	105002	41	0.000390469	5.0229	1.5537	16.2384
MC4R	union#B372#Candidiasis of skin and nail	raredmg	Chapter I Certain infectious and parasitic diseases	0.0254	277345	106	2	0.0188679	277239	640	0.00230848	8.3113	2.0468	33.7491
MC4R	union#M4795#Spondylosis unspecified Thoracolumbar region	raredmgmtr	Chapter XIII Diseases of the musculoskeletal system and connective tissue	0.0254	139689	31	1	0.0322581	139658	115	0.00082344	40.4472	5.4697	299.098
MC4R	union#K130#Diseases of lips	raredmgmtr	Chapter XI Diseases of the digestive system	0.0254	160506	1023	4	0.00391007	159483	169	0.00105967	3.7004	1.3703	9.9931
NAA15	41202#M663#Spontaneous rupture of flexor tendons	URmtr	Chapter XIII Diseases of the musculoskeletal system and connective tissue	0.0254	297695	85	1	0.0117647	297610	89	0.000299049	39.7968	5.4807	288.974
NAA15	131047#Source of report of G37 other demyelinating diseases of central nervous system	flexdmg	Chapter VI Diseases of the nervous system	0.0254	371062	558	3	0.00537634	370504	412	0.001112	4.8556	1.5548	15.1635
PCSK1	41202#M256#Stiffness of joint not elsewhere classified	UR	Chapter XIII Diseases of the musculoskeletal system and connective tissue	0.0254	270522	583	3	0.0051458	269939	287	0.0010632	4.8598	1.5536	15.2017
PCSK1	union#N135#Kinking and stricture of ureter without hydronephrosis	URmtr	Chapter XIV Diseases of the genitourinary system	0.0254	210016	842	3	0.00356295	209174	153	0.000731448	4.8849	1.555	15.3453
PCSK1	union#N399#Disorder of urinary system unspecified	flexdmg	Chapter XIV Diseases of the genitourinary system	0.0254	209895	721	0	0	209174	1215	0.00580856	0	NA	NA
PCSK1	union#Z423#Follow-up care involving plastic surgery of upper extremity	ptv	Chapter XXI Factors influencing health status and contact with health services	0.0254	120049	103	1	0.00970874	119946	29	0.000241775	40.5399	5.4704	300.433
PCSK1	union#Z423#Follow-up care involving plastic surgery of upper extremity	ptv5pcnt	Chapter XXI Factors influencing health status and contact with health services	0.0254	120049	103	1	0.00970874	119946	29	0.000241775	40.5399	5.4704	300.433
PCSK1	131935#Source of report of M62 other disorders of muscle	ptvraredmg	Chapter XIII Diseases of the musculoskeletal system and connective tissue	0.0254	352474	4340	26	0.00599078	348134	1322	0.00379739	1.5811	1.0712	2.3336
PCSK1	union#K769#Liver disease unspecified	raredmgmtr	Chapter XI Diseases of the digestive system	0.0254	151484	13301	44	0.00330802	138183	317	0.00229406	1.4435	1.0526	1.9795
PCSK1	40001#C509#Malignant neoplasm: Breast unspecified	raredmgmtr	Chapter II Neoplasms	0.0254	175018	1209	7	0.00578991	173809	404	0.00232439	2.4996	1.1815	5.2883
PTPRG	41202#N858#Other specified noninflammatory disorders of uterus	UR	Chapter XIV Diseases of the genitourinary system	0.0254	159412	804	5	0.00621891	158608	320	0.00201755	3.0954	1.2761	7.5084
PTPRG	41202#R76#Other abnormal immunological findings in serum	URmtr	Chapter XVIII Symptoms signs and abnormal clinical and laboratory findings not elsewhere classified	0.0254	158236	195	2	0.0102564	158041	197	0.00124651	8.303	2.0473	33.673
PTPRG	union#Block I26-I28#I26-I28 Pulmonary heart disease and diseases of pulmonary circulation	flexdmg	Chapter IX Diseases of the circulatory system	0.0254	147225	10105	168	0.0166254	137120	1900	0.0138565	1.2032	1.0263	1.4107
PTPRG	41202#G930#Cerebral cysts	flexnonsynmtr	Chapter VI Diseases of the nervous system	0.0254	384131	76	4	0.0526316	384055	5604	0.0145917	3.7518	1.3703	10.2721
PTPRG	union#D73#Diseases of spleen	raredmg	Chapter III Diseases of the blood and blood-forming organs and certain disorders involving the immune mechanism	0.0254	310220	1133	1	0.000882613	309087	1719	0.00556154	0.158	0.0222	1.123
PTPRG	130667#Source of report of D73 diseases of spleen	raredmg	Chapter III Diseases of the blood and blood-forming organs and certain disorders involving the immune mechanism	0.0254	354369	1133	1	0.000882613	353236	1959	0.00554587	0.1584	0.0223	1.1261
PTPRG	131413#Source of report of I88 nonspecific lymphadenitis	raredmg	Chapter IX Diseases of the circulatory system	0.0254	419387	397	6	0.0151134	418990	2338	0.00558009	2.7347	1.2198	6.1307
PTPRG	union#N209#Urinary calculus unspecified	raredmg	Chapter XIV Diseases of the genitourinary system	0.0254	171729	3415	29	0.00849195	168314	917	0.00544815	1.5635	1.0786	2.2663
PTPRG	union#H83#Other diseases of inner ear	raredmgmtr	Chapter VIII Diseases of the ear and mastoid process	0.0254	178581	10401	35	0.00336506	168180	373	0.00221786	1.519	1.0736	2.1492
PTPRG	41202#C442#Malignant neoplasm: Skin of ear and external auricular canal	syn	Chapter II Neoplasms	0.0254	157909	1738	1	0.000575374	156171	579	0.00370747	0.1547	0.0217	1.1008
PTPRG	6152#8#Asthma	syn	Chapter X Diseases of the respiratory system	0.0254	393100	48317	208	0.0043049	344783	1254	0.00363707	1.1844	1.0224	1.372
RIF1	41202#C78#Secondary malignant neoplasm of respiratory and digestive organs	URmtr	Chapter II Neoplasms	0.0254	273772	4124	0	0	269648	287	0.00106435	0	NA	NA
RIF1	union#Z837#Family history of diseases of the digestive system	flexdmg	Chapter XXI Factors influencing health status and contact with health services	0.0254	125269	1228	11	0.00895765	124041	537	0.00432921	2.0788	1.1413	3.7865
RIF1	40002#I05#Rheumatic mitral valve diseases	flexdmg	Chapter IX Diseases of the circulatory system	0.0254	407802	58	2	0.0344828	407744	1726	0.00423305	8.4013	2.0486	34.4545
RIF1	41202#D171#Benign lipomatous neoplasm of skin and subcutaneous tissue of trunk	flexdmg	Chapter II Neoplasms	0.0254	299503	2426	18	0.00741962	297077	1247	0.00419756	1.7733	1.1116	2.8289
RIF1	131761#Source of report of L53 other erythematous conditions	flexdmg	Chapter XII Diseases of the skin and subcutaneous tissue	0.0254	419387	1463	1	0.000683527	417924	1764	0.00422086	0.1614	0.0227	1.147
RIF1	41202#G379#Demyelinating disease of central nervous system unspecified	ptvraredmg	Chapter VI Diseases of the nervous system	0.0254	326637	196	3	0.0153061	326441	1039	0.00318281	4.8682	1.5538	15.2521
RIF1	union#M513#Other specified intervertebral disc degeneration	raredmg	Chapter XIII Diseases of the musculoskeletal system and connective tissue	0.0254	125519	5572	7	0.00125628	119947	338	0.00281791	0.4451	0.2105	0.9413
RIF1	union#M0698#Rheumatoid arthritis unspecified Other	rec	Chapter XIII Diseases of the musculoskeletal system and connective tissue	0.0254	95253	48	1	0.0208333	95205	50	0.000525183	40.4915	5.4796	299.209
RMC1	41202#I84#I84 Haemorrhoids	URmtr	Chapter IX Diseases of the circulatory system	0.0254	296158	15768	14	0.000887874	280390	130	0.00046364	1.9158	1.1036	3.3258
RMC1	union#L929#Granulomatous disorder of skin and subcutaneous tissue unspecified	flexdmg	Chapter XII Diseases of the skin and subcutaneous tissue	0.0254	197434	461	5	0.010846	196973	696	0.00353348	3.0922	1.2769	7.4883
RMC1	41202#G629#Polyneuropathy unspecified	ptvraredmg	Chapter VI Diseases of the nervous system	0.0254	311809	477	4	0.00838574	311332	714	0.00229337	3.679	1.3713	9.8701
RMC1	131083#Source of report of G60 hereditary and idiopathic neuropathy	ptvraredmg	Chapter VI Diseases of the nervous system	0.0254	332970	472	4	0.00847458	332498	771	0.00231881	3.6774	1.3709	9.8643
RMC1	20002#1351#uterine fibroids	raredmgmtr	Chapter XIV Diseases of the genitourinary system	0.0254	200869	6460	11	0.00170279	194409	158	0.00081272	2.097	1.1375	3.866
RMC1	41202#C85#Other and unspecified types of non-Hodgkin lymphoma	rec	Chapter II Neoplasms	0.0254	257242	1441	2	0.00138793	255801	42	0.00016419	8.4635	2.0468	34.9967
SLTM	union#M840#Malunion of fracture	UR	Chapter XIII Diseases of the musculoskeletal system and connective tissue	0.0254	117800	697	3	0.00430416	117103	103	0.000879568	4.9103	1.5542	15.5138
SLTM	union#K633#Ulcer of intestine	URmtr	Chapter XI Diseases of the digestive system	0.0254	146012	1332	3	0.00225225	144680	66	0.000456179	4.9461	1.5532	15.7509
SLTM	131231#Source of report of H66 suppurative and unspecified otitis media	flexdmg	Chapter VIII Diseases of the ear and mastoid process	0.0254	397219	8700	37	0.00425287	388519	1111	0.00285958	1.4893	1.0726	2.0679
SLTM	41202#ChapterXIV#Chapter XIV Diseases of the genitourinary system	ptv	Chapter XIV Diseases of the genitourinary system	0.0254	346749	103501	27	0.000260867	243248	35	0.000143886	1.8132	1.0975	2.9958
SLTM	131631#Source of report of K52 other non infective gastro enteritis and colitis	ptv	Chapter XI Diseases of the digestive system	0.0254	381618	24680	10	0.000405186	356938	62	0.0001737	2.3332	1.1963	4.5508
SLTM	union#E10#Type 1 diabetes mellitus	ptv	Chapter IV Endocrine nutritional and metabolic diseases	0.0254	186093	4093	3	0.000732959	182000	26	0.000142857	5.1337	1.5532	16.9683
SLTM	union#N281#Cyst of kidney	ptvraredmg	Chapter XIV Diseases of the genitourinary system	0.0254	193592	3834	1	0.000260824	189758	325	0.00171271	0.1521	0.0213	1.0831
SLTM	41202#M332#Polymyositis	raredmgmtr	Chapter XIII Diseases of the musculoskeletal system and connective tissue	0.0254	297647	37	1	0.027027	297610	206	0.000692181	40.103	5.4724	293.882
SLTM	union#E274#Other and unspecified adrenocortical insufficiency	syn	Chapter IV Endocrine nutritional and metabolic diseases	0.0254	238990	450	4	0.00888889	238540	580	0.00243146	3.6796	1.3703	9.8804
TNK2	union#N134#Hydroureter	ptvraredmg	Chapter XIV Diseases of the genitourinary system	0.0254	188224	522	7	0.01341	187702	1016	0.00541284	2.4975	1.1817	5.2786
TNK2	41202#M2416#Other articular cartilage disorders Lower leg	ptvraredmg	Chapter XIII Diseases of the musculoskeletal system and connective tissue	0.0254	297817	207	4	0.0193237	297610	1581	0.00531232	3.6895	1.3698	9.9376
TNK2	41202#N814#Uterovaginal prolapse unspecified	raredmg	Chapter XIV Diseases of the genitourinary system	0.0254	159813	1205	11	0.00912863	158608	700	0.0044134	2.0782	1.1425	3.7804
TNK2	40006#C501#Malignant neoplasm: Central portion of breast	raredmg	Chapter II Neoplasms	0.0254	176882	635	7	0.0110236	176247	783	0.00444263	2.4978	1.182	5.2786
TNK2	41202#M202#Hallux rigidus	raredmgmtr	Chapter XIII Diseases of the musculoskeletal system and connective tissue	0.0254	221012	1736	0	0	219276	531	0.00242161	0	NA	NA
TNK2	41202#D223#Melanocytic naevi of other and unspecified parts of face	raredmgmtr	Chapter II Neoplasms	0.0254	218358	1699	0	0	216659	533	0.00246009	0	NA	NA
TNRC6B	union#Q998#Other specified chromosome abnormalities	URmtr	Chapter XVII Congenital malformations deformations and chromosomal abnormalities	0.0254	403389	40	1	0.025	403349	258	0.000639645	40.0607	5.4831	292.69
TNRC6B	union#R221#Localized swelling mass and lump neck	flexnonsynmtr	Chapter XVIII Symptoms signs and abnormal clinical and laboratory findings not elsewhere classified	0.0254	91950	969	0	0	90981	409	0.00449544	0	NA	NA
TNRC6B	41202#E871#Hypo-osmolality and hyponatraemia	ptvraredmg	Chapter IV Endocrine nutritional and metabolic diseases	0.0254	377295	1196	9	0.00752508	376099	1297	0.00344856	2.1911	1.1346	4.2311
TNRC6B	40006#D090#Carcinoma in situ: Bladder	ptvraredmg	Chapter II Neoplasms	0.0254	194521	1256	0	0	193265	646	0.00334256	0	NA	NA
TNRC6B	41202#M06#Other rheumatoid arthritis	ptvraredmg	Chapter XIII Diseases of the musculoskeletal system and connective tissue	0.0254	218880	2170	14	0.00645161	216710	743	0.00342855	1.8875	1.1105	3.2081
TNRC6B	union#H52#Disorders of refraction and accommodation	raredmgmtr	Chapter VII Diseases of the eye and adnexa	0.0254	243999	9993	13	0.00130091	234006	149	0.000636736	2.0445	1.1595	3.605
TNRC6B	union#J981#Pulmonary collapse	raredmgmtr	Chapter X Diseases of the respiratory system	0.0254	157543	7111	10	0.00140627	150432	91	0.000604924	2.3266	1.2104	4.4719
UBB	union#Z138#Special screening examination for other specified diseases and disorders	rec	Chapter XXI Factors influencing health status and contact with health services	0.0254	150997	3842	1	0.000260281	147155	0	0	NA	NA	NA
UBR2	41202#M233#Other meniscus derangements	UR	Chapter XIII Diseases of the musculoskeletal system and connective tissue	0.0254	254446	3543	11	0.00310471	250903	375	0.0014946	2.0806	1.1413	3.793
UBR2	41202#Block N30-N39#N30-N39 Other diseases of urinary system	URmtr	Chapter XIV Diseases of the genitourinary system	0.0254	319313	29313	38	0.00129635	290000	253	0.000872414	1.4866	1.0568	2.0911
UBR2	20002#1068#venous thromboembolic disease	URmtr	Chapter IX Diseases of the circulatory system	0.0254	219279	10802	16	0.00148121	208477	168	0.000805844	1.8393	1.101	3.0727
UBR2	41202#G459#Transient cerebral ischaemic attack unspecified	flexdmg	Chapter VI Diseases of the nervous system	0.0254	314301	3094	31	0.0100194	311207	2055	0.00660332	1.5226	1.066	2.1746
UBR2	41202#M175#Other secondary gonarthrosis	ptv	Chapter XIII Diseases of the musculoskeletal system and connective tissue	0.0254	297700	90	1	0.0111111	297610	84	0.000282249	39.7975	5.4808	288.979
UBR2	41202#M175#Other secondary gonarthrosis	ptv5pcnt	Chapter XIII Diseases of the musculoskeletal system and connective tissue	0.0254	297700	90	1	0.0111111	297610	84	0.000282249	39.7975	5.4808	288.979
UBR2	41202#Block R25-R29#R25-R29 Symptoms and signs involving the nervous and musculoskeletal systems	raredmg	Chapter XVIII Symptoms signs and abnormal clinical and laboratory findings not elsewhere classified	0.0254	243116	5020	31	0.0061753	238096	968	0.00406559	1.5221	1.0633	2.1789
UBR2	41202#C447#Malignant neoplasm: Skin of lower limb including hip	raredmg	Chapter II Neoplasms	0.0254	273765	1774	14	0.00789177	271991	1142	0.00419867	1.8866	1.1114	3.2023
UBR2	union#Z038#Observation for other suspected diseases and conditions	raredmgmtr	Chapter XXI Factors influencing health status and contact with health services	0.0254	153329	11865	12	0.00101138	141464	272	0.00192275	0.5255	0.2947	0.9372
UBR2	union#Chapter XXI#Chapter XXI Factors influencing health status and contact with health services	raredmgmtr	Chapter XXI Factors influencing health status and contact with health services	0.0254	405975	251403	555	0.00220761	154572	290	0.00187615	1.1771	1.0211	1.3569
UBR2	20002#1427#polycystic kidney	syn	Chapter XIV Diseases of the genitourinary system	0.0254	409972	288	4	0.0138889	409684	1562	0.00381269	3.68	1.37	9.8853
UBR3	union#R59#Enlarged lymph nodes	UR	Chapter XVIII Symptoms signs and abnormal clinical and laboratory findings not elsewhere classified	0.0254	88234	4789	13	0.00271455	83445	111	0.00133022	2.0435	1.1496	3.6327
UBR3	131835#Source of report of L97 ulcer of lower limb not elsewhere classified	flexdmg	Chapter XII Diseases of the skin and subcutaneous tissue	0.0254	305004	3148	22	0.00698856	301856	1266	0.00419405	1.671	1.0947	2.5507
UBR3	41202#C811#Nodular sclerosis (classical) Hodgkin lymphoma	raredmg	Chapter II Neoplasms	0.0254	297152	75	2	0.0266667	297077	971	0.00326851	8.3548	2.0475	34.091
UBR3	union#I83#Varicose veins of lower extremities	raredmg	Chapter IX Diseases of the circulatory system	0.0254	197377	21661	83	0.00383177	175716	513	0.00291948	1.3137	1.0413	1.6572
UBR3	union#O410#Oligohydramnios	raredmgmtr	Chapter XV Pregnancy childbirth and the puerperium	0.0254	191951	138	2	0.0144928	191813	339	0.00176735	8.3062	2.048	33.688
UBR3	union#C493#Malignant neoplasm: Connective and soft tissue of thorax	rec	Chapter II Neoplasms	0.0254	257984	81	1	0.0123457	257903	81	0.000314072	39.7873	5.4704	289.383
UBR3	41202#H402#Primary angle-closure glaucoma	rec	Chapter VII Diseases of the eye and adnexa	0.0254	291776	895	2	0.00223464	290881	78	0.000268151	8.3499	2.0485	34.0345
UBR3	131557#Source of report of K02 dental caries	syn	Chapter XI Diseases of the digestive system	0.0254	386428	4964	31	0.00624496	381464	1567	0.00410786	1.5235	1.0665	2.1763
APBA1	41202#N302#Other chronic cystitis	flexdmg	Chapter XIV Diseases of the genitourinary system	0.0255	316528	642	7	0.0109034	315886	1391	0.00440349	2.4924	1.1811	5.2592
APBA1	41202#M431#Spondylolisthesis	ptvraredmg	Chapter XIII Diseases of the musculoskeletal system and connective tissue	0.0255	235339	1151	0	0	234188	859	0.00366799	0	NA	NA
BSN	union#D36#Benign neoplasm of other and unspecified sites	flexdmg	Chapter II Neoplasms	0.0255	241715	1035	18	0.0173913	240680	2381	0.0098928	1.7714	1.1096	2.828
BSN	union#R520#Acute pain	ptv	Chapter XVIII Symptoms signs and abnormal clinical and laboratory findings not elsewhere classified	0.0255	82261	193	1	0.00518135	82068	10	0.00012185	42.7385	5.4443	335.506
BSN	41202#Block E70-E90#E70-E90 Metabolic disorders	ptv	Chapter IV Endocrine nutritional and metabolic diseases	0.0255	361554	5829	4	0.000686224	355725	65	0.000182725	3.7574	1.3685	10.3166
BSN	union#R520#Acute pain	ptv5pcnt	Chapter XVIII Symptoms signs and abnormal clinical and laboratory findings not elsewhere classified	0.0255	82261	193	1	0.00518135	82068	10	0.00012185	42.7385	5.4443	335.506
BSN	41202#Block E70-E90#E70-E90 Metabolic disorders	ptv5pcnt	Chapter IV Endocrine nutritional and metabolic diseases	0.0255	361554	5829	4	0.000686224	355725	65	0.000182725	3.7574	1.3685	10.3166
BSN	41202#E16#Other disorders of pancreatic internal secretion	ptvraredmg	Chapter IV Endocrine nutritional and metabolic diseases	0.0255	308408	910	1	0.0010989	307498	2136	0.00694639	0.1573	0.0221	1.1182
BSN	union#Q99#Other chromosome abnormalities not elsewhere classified	ptvraredmg	Chapter XVII Congenital malformations deformations and chromosomal abnormalities	0.0255	403438	89	3	0.0337079	403349	2847	0.0070584	4.9073	1.5511	15.5255
BSN	union#L539#Erythematous condition unspecified	raredmg	Chapter XII Diseases of the skin and subcutaneous tissue	0.0255	198018	1045	1	0.000956938	196973	1200	0.00609221	0.1563	0.022	1.1114
BSN	130179#Source of report of B02 zoster herpes zoster	rec	Chapter I Certain infectious and parasitic diseases	0.0255	388372	15281	57	0.00373012	373091	1867	0.00500414	0.7445	0.5717	0.9694
BSN	union#K578#Diverticular disease of intestine part unspecified with perforation and abscess	syn	Chapter XI Diseases of the digestive system	0.0255	159695	212	7	0.0330189	159483	2139	0.0134121	2.5118	1.1811	5.3418
GCK	41202#C831#Mantle cell lymphoma	ptvraredmg	Chapter II Neoplasms	0.0255	191870	114	2	0.0175439	191756	412	0.00214856	8.2933	2.0419	33.6846
GCK	41202#K318#Other specified diseases of stomach and duodenum	raredmg	Chapter XI Diseases of the digestive system	0.0255	239292	1311	7	0.00533944	237981	511	0.00214723	2.4946	1.1809	5.2698
GCK	41202#M6543#Radial styloid tenosynovitis [de Quervain] Forearm	raredmgmtr	Chapter XIII Diseases of the musculoskeletal system and connective tissue	0.0255	190657	146	2	0.0136986	190511	319	0.00167444	8.2807	2.0423	33.5745
GIGYF1	40001#G20#Parkinson disease	flexdmg	Chapter VI Diseases of the nervous system	0.0255	271806	377	0	0	271429	3090	0.0113842	0	NA	NA
HNF1A	40006#C155#Malignant neoplasm: Lower third of oesophagus	URmtr	Chapter II Neoplasms	0.0255	188465	627	2	0.00318979	187838	72	0.000383309	8.3452	2.043	34.0872
HNF1A	41202#K296#Other gastritis	flexnonsynmtr	Chapter XI Diseases of the digestive system	0.0255	223051	5423	24	0.00442559	217628	595	0.00273402	1.6215	1.0772	2.4407
HNF1A	union#H902#Conductive hearing loss unspecified	ptv5pcnt	Chapter VIII Diseases of the ear and mastoid process	0.0255	165290	388	1	0.00257732	164902	10	6.06421e-05	42.6078	5.4409	333.659
HNF1A	union#F412#Mixed anxiety and depressive disorder	ptv5pcnt	Chapter V Mental and behavioural disorders	0.0255	194480	3501	2	0.000571265	190979	12	6.28341e-05	9.0963	2.035	40.6587
HNF1A	union#M17#Gonarthrosis [arthrosis of knee]	raredmg	Chapter XIII Diseases of the musculoskeletal system and connective tissue	0.0255	173832	37984	136	0.00358045	135848	602	0.00443142	0.8073	0.67	0.9727
HNF1A	41202#N399#Disorder of urinary system unspecified	rec	Chapter XIV Diseases of the genitourinary system	0.0255	283618	610	1	0.00163934	283008	11	3.88682e-05	42.2447	5.4455	327.725
HNF1A	41202#K449#Diaphragmatic hernia without obstruction or gangrene	syn	Chapter XI Diseases of the digestive system	0.0255	225060	14623	72	0.00492375	210437	780	0.00370657	1.33	1.0441	1.6942
HNF1A	41202#L89#Decubitus ulcer and pressure area	syn	Chapter XII Diseases of the skin and subcutaneous tissue	0.0255	298768	162	3	0.0185185	298606	1153	0.00386128	4.8676	1.551	15.2761
HNF4A	union#D033#Melanoma in situ of other and unspecified parts of face	flexdmg	Chapter II Neoplasms	0.0255	238091	732	0	0	237359	1365	0.00575078	0	NA	NA
HNF4A	130719#Source of report of E16 other disorders of pancreatic internal secretion	flexnonsynmtr	Chapter IV Endocrine nutritional and metabolic diseases	0.0255	342148	3719	26	0.00699113	338429	1501	0.0044352	1.5803	1.071	2.3319
HNF4A	41202#K629#Disease of anus and rectum unspecified	ptv	Chapter XI Diseases of the digestive system	0.0255	238365	384	1	0.00260417	237981	15	6.30302e-05	41.4214	5.4578	314.366
HNF4A	41202#K629#Disease of anus and rectum unspecified	ptv5pcnt	Chapter XI Diseases of the digestive system	0.0255	238365	384	1	0.00260417	237981	15	6.30302e-05	41.4214	5.4578	314.366
HNF4A	union#N218#Other lower urinary tract calculus	ptvraredmg	Chapter XIV Diseases of the genitourinary system	0.0255	160160	95	2	0.0210526	160065	413	0.0025802	8.3133	2.0417	33.8497
HNF4A	41202#E04#Other nontoxic goitre	ptvraredmg	Chapter IV Endocrine nutritional and metabolic diseases	0.0255	268955	1718	0	0	267237	658	0.00246223	0	NA	NA
HNF4A	131769#Source of report of L57 skin changes due to chronic exposure to nonionising radiation	ptvraredmg	Chapter XII Diseases of the skin and subcutaneous tissue	0.0255	362372	18678	33	0.00176678	343694	894	0.00260115	0.6787	0.4793	0.9609
IGF1R	union#M5429#M5429 Cervicalgia-Site unspe	ptvraredmg	Chapter XIII Diseases of the musculoskeletal system and connective tissue	0.0255	108050	133	3	0.0225564	107917	507	0.00469805	4.8889	1.5513	15.408
IGF1R	union#D561#Beta thalassaemia	syn	Chapter III Diseases of the blood and blood-forming organs and certain disorders involving the immune mechanism	0.0255	360273	34	2	0.0588235	360239	2620	0.00727295	8.531	2.0434	35.6164
IP6K1	41202#K860#Alcohol-induced chronic pancreatitis	URmtr	Chapter XI Diseases of the digestive system	0.0255	122409	109	1	0.00917431	122300	28	0.000228945	40.4339	5.4525	299.845
IP6K1	41202#H400#Glaucoma suspect	flexnonsynmtr	Chapter VII Diseases of the eye and adnexa	0.0255	354469	633	3	0.00473934	353836	347	0.00098068	4.851	1.5527	15.1553
IP6K1	41202#K593#Megacolon not elsewhere classified	raredmg	Chapter XI Diseases of the digestive system	0.0255	238039	58	1	0.0172414	237981	105	0.000441212	39.7454	5.4529	289.7
IP6K1	40002#Block F00-F09#F00-F09 Organic| including symptomatic| mental disorders	rec	Chapter V Mental and behavioural disorders	0.0255	302453	650	1	0.00153846	301803	11	3.64476e-05	42.2737	5.4497	327.919
IRS2	41202#E210#Primary hyperparathyroidism	flexnonsynmtr	Chapter IV Endocrine nutritional and metabolic diseases	0.0255	277627	532	0	0	277095	2202	0.00794673	0	NA	NA
IRS2	41202#Block E10-E14#E10-E14 Diabetes mellitus	ptv	Chapter IV Endocrine nutritional and metabolic diseases	0.0255	290817	2576	2	0.000776398	288241	26	9.02023e-05	8.6132	2.0432	36.309
IRS2	41202#Block E10-E14#E10-E14 Diabetes mellitus	ptv5pcnt	Chapter IV Endocrine nutritional and metabolic diseases	0.0255	290817	2576	2	0.000776398	288241	26	9.02023e-05	8.6132	2.0432	36.309
IRS2	union#K658#Other peritonitis	raredmgmtr	Chapter XI Diseases of the digestive system	0.0255	132067	275	2	0.00727273	131792	116	0.000880175	8.316	2.0448	33.8198
MC4R	40001#Block G35-G37#G35-G37 Demyelinating diseases of the central nervous system	URmtr	Chapter VI Diseases of the nervous system	0.0255	416451	97	1	0.0103093	416354	110	0.000264198	39.417	5.4476	285.21
MC4R	union#M199#Arthrosis unspecified	URmtr	Chapter XIII Diseases of the musculoskeletal system and connective tissue	0.0255	185357	72466	24	0.00033119	112891	18	0.000159446	2.0775	1.1274	3.8281
MC4R	40001#G35#Multiple sclerosis	URmtr	Chapter VI Diseases of the nervous system	0.0255	416451	97	1	0.0103093	416354	110	0.000264198	39.417	5.4476	285.21
MC4R	41202#Block Q30-Q34#Q30-Q34 Congenital malformations of the respiratory system	ptv	Chapter XVII Congenital malformations deformations and chromosomal abnormalities	0.0255	416244	60	1	0.0166667	416184	178	0.000427695	39.6121	5.4583	287.473
MC4R	41202#Block Q30-Q34#Q30-Q34 Congenital malformations of the respiratory system	ptv5pcnt	Chapter XVII Congenital malformations deformations and chromosomal abnormalities	0.0255	416244	60	1	0.0166667	416184	178	0.000427695	39.6121	5.4583	287.473
MC4R	40001#G231#Progressive supranuclear ophthalmoplegia [Steele-Richardson-Olszewski]	ptvraredmg	Chapter VI Diseases of the nervous system	0.0255	297615	87	2	0.0229885	297528	839	0.0028199	8.3205	2.0441	33.869
MC4R	union#H33#Retinal detachments and breaks	raredmg	Chapter VII Diseases of the eye and adnexa	0.0255	227414	6397	24	0.00375176	221017	512	0.00231656	1.6219	1.0762	2.4441
NAA15	union#M545#Low back pain	flexnonsynmtr	Chapter XIII Diseases of the musculoskeletal system and connective tissue	0.0255	135039	12561	23	0.00183106	122478	132	0.00107774	1.7003	1.0915	2.6486
NAA15	union#R468#Other symptoms and signs involving appearance and behaviour	ptv	Chapter XVIII Symptoms signs and abnormal clinical and laboratory findings not elsewhere classified	0.0255	64981	419	1	0.00238663	64562	3	4.6467e-05	51.4825	5.3441	495.961
NAA15	union#R468#Other symptoms and signs involving appearance and behaviour	ptv5pcnt	Chapter XVIII Symptoms signs and abnormal clinical and laboratory findings not elsewhere classified	0.0255	64981	419	1	0.00238663	64562	3	4.6467e-05	51.4825	5.3441	495.961
NAA15	40006#C343#Malignant neoplasm: Lower lobe bronchus or lung	syn	Chapter II Neoplasms	0.0255	288784	1076	6	0.00557621	287708	590	0.00205069	2.7288	1.2182	6.1125
PCSK1	41202#J343#Hypertrophy of nasal turbinates	UR	Chapter X Diseases of the respiratory system	0.0255	314004	569	3	0.00527241	313435	342	0.00109114	4.8523	1.5526	15.1653
PCSK1	union#Q03#Congenital hydrocephalus	URmtr	Chapter XVII Congenital malformations deformations and chromosomal abnormalities	0.0255	403383	34	1	0.0294118	403349	305	0.000756169	40.0441	5.4594	293.719
PCSK1	40006#C496#Malignant neoplasm: Connective and soft tissue of trunk unspecified	URmtr	Chapter II Neoplasms	0.0255	318912	33	1	0.030303	318879	249	0.00078086	39.9887	5.443	293.789
PCSK1	union#K029#Dental caries unspecified	flexnonsynmtr	Chapter XI Diseases of the digestive system	0.0255	145608	4583	34	0.00741872	141025	699	0.00495657	1.5005	1.0621	2.1196
PCSK1	union#E049#Nontoxic goitre unspecified	flexnonsynmtr	Chapter IV Endocrine nutritional and metabolic diseases	0.0255	168145	860	0	0	167285	826	0.00493768	0	NA	NA
PCSK1	41202#R17#Unspecified jaundice	flexnonsynmtr	Chapter XVIII Symptoms signs and abnormal clinical and laboratory findings not elsewhere classified	0.0255	208633	607	7	0.0115321	208026	969	0.00465807	2.4929	1.1802	5.2659
PCSK1	union#Z924#Personal history of major surgery not elsewhere classified	ptv	Chapter XXI Factors influencing health status and contact with health services	0.0255	157063	2491	3	0.00120434	154572	37	0.000239371	5.0361	1.5517	16.3445
PCSK1	union#Z924#Personal history of major surgery not elsewhere classified	ptv5pcnt	Chapter XXI Factors influencing health status and contact with health services	0.0255	157063	2491	3	0.00120434	154572	37	0.000239371	5.0361	1.5517	16.3445
PCSK1	41202#K648#Other specified haemorrhoids	raredmg	Chapter XI Diseases of the digestive system	0.0255	238300	319	4	0.0125392	237981	819	0.00344145	3.6771	1.3683	9.8821
PCSK1	41202#Block R70-R79#R70-R79 Abnormal findings on examination of blood| without diagnosis	raredmgmtr	Chapter XVIII Symptoms signs and abnormal clinical and laboratory findings not elsewhere classified	0.0255	145248	5638	22	0.00390209	139610	327	0.00234224	1.6686	1.0827	2.5715
PCSK1	union#J91#Pleural effusion in conditions classified elsewhere	raredmgmtr	Chapter X Diseases of the respiratory system	0.0255	151239	472	4	0.00847458	150767	349	0.00231483	3.6837	1.3691	9.9115
PTPRG	union#B96#Other specified bacterial agents as the cause of diseases classified to other chapters	flexnonsynmtr	Chapter I Certain infectious and parasitic diseases	0.0255	277092	15318	253	0.0165165	261774	3736	0.0142719	1.1599	1.0202	1.3188
PTPRG	union#K803#Calculus of bile duct with cholangitis	ptv	Chapter XI Diseases of the digestive system	0.0255	125921	555	2	0.0036036	125366	54	0.000430739	8.3927	2.0412	34.5082
PTPRG	union#K803#Calculus of bile duct with cholangitis	ptv5pcnt	Chapter XI Diseases of the digestive system	0.0255	125921	555	2	0.0036036	125366	54	0.000430739	8.3927	2.0412	34.5082
PTPRG	union#M8404#Malunion of fracture Hand	raredmg	Chapter XIII Diseases of the musculoskeletal system and connective tissue	0.0255	139704	46	2	0.0434783	139658	748	0.00535594	8.4413	2.0426	34.8842
PTPRG	41202#I51#Complications and ill-defined descriptions of heart disease	raredmg	Chapter IX Diseases of the circulatory system	0.0255	221262	753	0	0	220509	1232	0.00558707	0	NA	NA
PTPRG	union#J439#Emphysema unspecified	raredmgmtr	Chapter X Diseases of the respiratory system	0.0255	140209	4043	16	0.00395746	136166	295	0.00216647	1.83	1.1054	3.0295
RIF1	41202#K519#Ulcerative colitis unspecified	UR	Chapter XI Diseases of the digestive system	0.0255	197359	2651	8	0.00301773	194708	252	0.00129425	2.3357	1.1542	4.7267
RIF1	union#D069#Carcinoma in situ: Cervix unspecified	URmtr	Chapter II Neoplasms	0.0255	138099	4357	0	0	133742	142	0.00106175	0	NA	NA
RIF1	41202#ChapterXXI#Chapter XXI Factors influencing health status and contact with health services	rec	Chapter XXI Factors influencing health status and contact with health services	0.0255	395126	75032	59	0.000786331	320094	179	0.000559211	1.4065	1.0478	1.8878
RIF1	41202#D367#Benign neoplasm: Other specified sites	syn	Chapter II Neoplasms	0.0255	297263	186	4	0.0215054	297077	1759	0.00592102	3.6899	1.3686	9.9484
RMC1	20002#1295#joint disorder	URmtr	Chapter XIII Diseases of the musculoskeletal system and connective tissue	0.0255	286186	53374	38	0.000711957	232812	108	0.000463894	1.5351	1.0606	2.222
RMC1	union#D177#Benign lipomatous neoplasm of other sites	flexnonsynmtr	Chapter II Neoplasms	0.0255	258456	553	7	0.0126582	257903	1319	0.00511433	2.494	1.181	5.2666
RMC1	41202#Block J95-J99#J95-J99 Other diseases of the respiratory system	ptv	Chapter X Diseases of the respiratory system	0.0255	334565	2363	3	0.00126957	332202	86	0.000258879	4.9091	1.5515	15.5331
RMC1	41202#Block J95-J99#J95-J99 Other diseases of the respiratory system	ptv5pcnt	Chapter X Diseases of the respiratory system	0.0255	334565	2363	3	0.00126957	332202	86	0.000258879	4.9091	1.5515	15.5331
RMC1	union#H000#Hordeolum and other deep inflammation of eyelid	ptvraredmg	Chapter VII Diseases of the eye and adnexa	0.0255	264886	272	3	0.0110294	264614	606	0.00229013	4.8586	1.5528	15.2022
RMC1	41202#Block D80-D89#D80-D89 Certain disorders involving the immune mechanism	raredmgmtr	Chapter III Diseases of the blood and blood-forming organs and certain disorders involving the immune mechanism	0.0255	369577	820	3	0.00365854	368757	279	0.000756596	4.8496	1.5514	15.1597
SLTM	41202#J439#Emphysema unspecified	UR	Chapter X Diseases of the respiratory system	0.0255	270520	327	2	0.00611621	270193	201	0.000743913	8.2661	2.0444	33.422
SLTM	union#M704#Prepatellar bursitis	flexdmg	Chapter XIII Diseases of the musculoskeletal system and connective tissue	0.0255	83666	388	4	0.0103093	83278	234	0.00280987	3.6968	1.369	9.9828
SLTM	131089#Source of report of G63 polyneuropathy in DCE	ptv	Chapter VI Diseases of the nervous system	0.0255	286646	1219	2	0.00164069	285427	56	0.000196197	8.3745	2.0414	34.3561
SLTM	41202#F220#Delusional disorder	ptvraredmg	Chapter V Mental and behavioural disorders	0.0255	411733	126	2	0.015873	411607	800	0.0019436	8.2824	2.0449	33.5459
SLTM	40006#C20#Malignant neoplasm of rectum	ptvraredmg	Chapter II Neoplasms	0.0255	231067	2084	0	0	228983	473	0.00206566	0	NA	NA
SLTM	41202#E119#Type 2 diabetes mellitus; Without complications	ptvraredmg	Chapter IV Endocrine nutritional and metabolic diseases	0.0255	292442	852	5	0.00586854	291590	557	0.00191022	3.0844	1.2755	7.4589
SLTM	41202#C20#Malignant neoplasm of rectum	raredmg	Chapter II Neoplasms	0.0255	219592	2406	0	0	217186	391	0.0018003	0	NA	NA
SLTM	union#Block C76-C80#C76-C80 Malignant neoplasms of ill-defined| secondary and unspecified sites	raredmg	Chapter II Neoplasms	0.0255	269476	20532	24	0.00116891	248944	460	0.00184781	0.6322	0.4193	0.9532
SLTM	40006#D051#Intraductal carcinoma in situ	raredmg	Chapter II Neoplasms	0.0255	174891	2370	0	0	172521	319	0.00184905	0	NA	NA
TNK2	union#H46#Optic neuritis	URmtr	Chapter VII Diseases of the eye and adnexa	0.0255	214234	467	3	0.00642398	213767	284	0.00132855	4.8601	1.5525	15.2149
TNK2	union#M45X2#Ankylosing spondylitis Cervical region	flexnonsynmtr	Chapter XIII Diseases of the musculoskeletal system and connective tissue	0.0255	139752	94	4	0.0425532	139658	1645	0.0117788	3.7288	1.368	10.1636
TNK2	40002#I509#Heart failure unspecified	ptvraredmg	Chapter IX Diseases of the circulatory system	0.0255	257429	796	0	0	256633	1359	0.0052955	0	NA	NA
TNK2	41202#C300#Malignant neoplasm: Nasal cavity	raredmg	Chapter II Neoplasms	0.0255	297133	56	2	0.0357143	297077	1306	0.00439617	8.3878	2.0429	34.4389
TNK2	40011#8120#Transitional cell carcinoma	raredmg	Chapter II Neoplasms	0.0255	256687	1239	11	0.00887813	255448	1099	0.00430225	2.0731	1.1417	3.7645
TNK2	union#R07#Pain in throat and chest	raredmg	Chapter XVIII Symptoms signs and abnormal clinical and laboratory findings not elsewhere classified	0.0255	135009	45158	164	0.00363169	89851	401	0.00446294	0.8131	0.6778	0.9754
TNK2	union#C12#Malignant neoplasm of piriform sinus	raredmg	Chapter II Neoplasms	0.0255	141296	58	2	0.0344828	141238	599	0.00424107	8.3853	2.0416	34.4403
TNK2	union#M1992#Arthrosis unspecified Upper arm	raredmgmtr	Chapter XIII Diseases of the musculoskeletal system and connective tissue	0.0255	104038	260	3	0.0115385	103778	248	0.00238972	4.8731	1.5507	15.3132
TNK2	union#N80#Endometriosis	rec	Chapter XIV Diseases of the genitourinary system	0.0255	99647	8405	4	0.000475907	91242	126	0.00138094	0.3443	0.1272	0.9319
TNK2	40011#8130#Papillary transitional cell carcinoma	syn	Chapter II Neoplasms	0.0255	260848	2448	29	0.0118464	258400	1965	0.00760449	1.5645	1.0819	2.2623
TNRC6B	20002#1453#psoriasis	UR	Chapter XII Diseases of the skin and subcutaneous tissue	0.0255	337302	4804	1	0.00020816	332498	449	0.00135038	0.154	0.0216	1.0957
TNRC6B	41202#F300#Hypomania	flexdmg	Chapter V Mental and behavioural disorders	0.0255	330851	61	2	0.0327869	330790	1336	0.00403882	8.3592	2.0403	34.2475
TNRC6B	union#D251#Intramural leiomyoma of uterus	ptvraredmg	Chapter II Neoplasms	0.0255	134867	1156	0	0	133711	499	0.00373193	0	NA	NA
TNRC6B	130875#Source of report of F20 schizophrenia	ptvraredmg	Chapter V Mental and behavioural disorders	0.0255	309876	1018	8	0.00785855	308858	1051	0.00340286	2.3198	1.1539	4.6637
TNRC6B	41202#F319#Bipolar affective disorder unspecified	raredmg	Chapter V Mental and behavioural disorders	0.0255	352757	241	3	0.0124481	352516	913	0.00258995	4.8543	1.5516	15.1869
TNRC6B	40011#8543#Paget disease and intraductal carcinoma	raredmgmtr	Chapter II Neoplasms	0.0255	226095	34	1	0.0294118	226061	171	0.000756433	40.0301	5.444	294.344
TNRC6B	union#M495#Collapsed vertebra in diseases classified elsewhere	syn	Chapter XIII Diseases of the musculoskeletal system and connective tissue	0.0255	118178	285	4	0.0140351	117893	453	0.00384247	3.6904	1.3695	9.9441
TNRC6B	41202#G91#Hydrocephalus	syn	Chapter VI Diseases of the nervous system	0.0255	384342	287	4	0.0139373	384055	1471	0.00383018	3.6761	1.3684	9.8757
UBB	union#J9699#Respiratory failure unspecified Type unspecified	raredmg	Chapter X Diseases of the respiratory system	0.0255	124006	246	1	0.00406504	123760	12	9.69619e-05	42.0912	5.4519	324.965
UBB	union#K227#Barrett oesophagus	raredmg	Chapter XI Diseases of the digestive system	0.0255	121527	6716	3	0.000446694	114811	9	7.83897e-05	5.7005	1.5429	21.0615
UBB	union#J9699#Respiratory failure unspecified Type unspecified	raredmgmtr	Chapter X Diseases of the respiratory system	0.0255	124006	246	1	0.00406504	123760	12	9.69619e-05	42.0912	5.4519	324.965
UBB	union#K227#Barrett oesophagus	raredmgmtr	Chapter XI Diseases of the digestive system	0.0255	121527	6716	3	0.000446694	114811	9	7.83897e-05	5.7005	1.5429	21.0615
UBB	40001#G30#Alzheimer disease	syn	Chapter VI Diseases of the nervous system	0.0255	416852	498	3	0.0060241	416354	520	0.00124894	4.8466	1.5527	15.1281
UBR2	union#R065#Mouth breathing	URmtr	Chapter XVIII Symptoms signs and abnormal clinical and laboratory findings not elsewhere classified	0.0255	220427	146402	150	0.00102458	74025	53	0.000715974	1.4315	1.0464	1.9582
UBR2	union#C914#Hairy-cell leukaemia	flexdmg	Chapter II Neoplasms	0.0255	168641	95	3	0.0315789	168546	1112	0.00659761	4.9099	1.5524	15.5284
UBR2	40002#I490#Ventricular fibrillation and flutter	flexnonsynmtr	Chapter IX Diseases of the circulatory system	0.0255	220179	38	2	0.0526316	220141	1432	0.00650492	8.485	2.041	35.2742
UBR2	union#R33#Retention of urine	raredmg	Chapter XVIII Symptoms signs and abnormal clinical and laboratory findings not elsewhere classified	0.0255	76460	16225	87	0.0053621	60235	242	0.0040176	1.3365	1.0454	1.7086
UBR2	20001#1065#thyroid cancer	raredmg	Chapter II Neoplasms	0.0255	245255	398	5	0.0125628	244857	1005	0.00410444	3.087	1.275	7.4743
UBR3	union#F319#Bipolar affective disorder unspecified	URmtr	Chapter V Mental and behavioural disorders	0.0255	215126	1381	4	0.00289645	213745	168	0.000785983	3.6929	1.3681	9.9685
UBR3	40011#9537#Transitional meningioma	flexdmg	Chapter II Neoplasms	0.0255	277908	59	2	0.0338983	277849	1159	0.00417133	8.3765	2.0426	34.3517
UBR3	40002#N18#Chronic kidney disease	flexnonsynmtr	Chapter XIV Diseases of the genitourinary system	0.0255	287656	1038	0	0	286618	1152	0.00401929	0	NA	NA
UBR3	union#Block M05-M14#M05-M14 Inflammatory polyarthropathies	ptv	Chapter XIII Diseases of the musculoskeletal system and connective tissue	0.0255	172798	39879	14	0.000351062	132919	21	0.000157991	2.2225	1.13	4.3709
UBR3	union#Block M05-M14#M05-M14 Inflammatory polyarthropathies	ptv5pcnt	Chapter XIII Diseases of the musculoskeletal system and connective tissue	0.0255	172798	39879	14	0.000351062	132919	21	0.000157991	2.2225	1.13	4.3709
UBR3	41202#C154#Malignant neoplasm: Middle third of oesophagus	ptvraredmg	Chapter II Neoplasms	0.0255	297256	179	3	0.0167598	297077	1037	0.00349068	4.8661	1.5519	15.2584
UBR3	132243#Source of report of O48 prolonged pregnancy	ptvraredmg	Chapter XV Pregnancy childbirth and the puerperium	0.0255	226095	1217	0	0	224878	774	0.00344187	0	NA	NA
UBR3	union#L73#Other follicular disorders	raredmg	Chapter XII Diseases of the skin and subcutaneous tissue	0.0255	172869	3194	18	0.00563557	169675	541	0.00318845	1.7718	1.1064	2.8375
UBR3	41202#M71#Other bursopathies	raredmg	Chapter XIII Diseases of the musculoskeletal system and connective tissue	0.0255	298473	863	7	0.00811124	297610	974	0.00327274	2.4905	1.1806	5.2539
UBR3	union#R064#Hyperventilation	raredmg	Chapter XVIII Symptoms signs and abnormal clinical and laboratory findings not elsewhere classified	0.0255	120670	349	4	0.0114613	120321	377	0.00313329	3.6887	1.3695	9.9356
UBR3	union#R634#Abnormal weight loss	raredmgmtr	Chapter XVIII Symptoms signs and abnormal clinical and laboratory findings not elsewhere classified	0.0255	108417	12238	33	0.00269652	96179	168	0.00174674	1.5452	1.0634	2.2453
UBR3	union#Block G70-G73#G70-G73 Diseases of myoneural junction and muscle	raredmgmtr	Chapter VI Diseases of the nervous system	0.0255	243156	920	5	0.00543478	242236	428	0.00176687	3.0873	1.2754	7.4732
APBA1	130701#Source of report of E05 thyrotoxicosis hyperthyroidism	flexdmg	Chapter IV Endocrine nutritional and metabolic diseases	0.0256	285646	6912	18	0.00260417	278734	1223	0.0043877	0.5925	0.3718	0.9441
APBA1	41202#K900#Coeliac disease	flexnonsynmtr	Chapter XI Diseases of the digestive system	0.0256	208425	1229	1	0.00081367	207196	1079	0.00520763	0.1556	0.0219	1.1063
APBA1	41202#G618#Other inflammatory polyneuropathies	flexnonsynmtr	Chapter VI Diseases of the nervous system	0.0256	246573	118	3	0.0254237	246455	1310	0.00531537	4.8817	1.5495	15.3799
APBA1	41202#R229#Localized swelling mass and lump unspecified	flexnonsynmtr	Chapter XVIII Symptoms signs and abnormal clinical and laboratory findings not elsewhere classified	0.0256	265074	216	4	0.0185185	264858	1350	0.00509707	3.6829	1.3676	9.9178
APBA1	union#O990#Anaemia complicating pregnancy childbirth and the puerperium	flexnonsynmtr	Chapter XV Pregnancy childbirth and the puerperium	0.0256	192672	859	0	0	191813	955	0.00497881	0	NA	NA
APBA1	40006#C172#Malignant neoplasm: Ileum	ptv	Chapter II Neoplasms	0.0256	318969	90	1	0.0111111	318879	91	0.000285375	39.3614	5.4256	285.559
APBA1	40006#C172#Malignant neoplasm: Ileum	ptv5pcnt	Chapter II Neoplasms	0.0256	318969	90	1	0.0111111	318879	91	0.000285375	39.3614	5.4256	285.559
APBA1	130343#Source of report of B98 other specified infectious agents as the cause of diseases classified to other chapters	ptvraredmg	Chapter I Certain infectious and parasitic diseases	0.0256	398318	3734	22	0.00589181	394584	1397	0.00354044	1.6681	1.0934	2.5448
APBA1	131467#Source of report of J31 chronic rhinitis nasopharyngitis and pharyngitis	raredmg	Chapter X Diseases of the respiratory system	0.0256	407551	5948	29	0.00487559	401603	1256	0.00312747	1.5617	1.0798	2.2587
APBA1	41202#K579#Diverticular disease of intestine part unspecified without perforation or abscess	raredmgmtr	Chapter XI Diseases of the digestive system	0.0256	230289	3564	0	0	226725	282	0.0012438	0	NA	NA
APBA1	41202#F319#Bipolar affective disorder unspecified	rec	Chapter V Mental and behavioural disorders	0.0256	352757	241	1	0.00414938	352516	37	0.00010496	39.6936	5.4241	290.478
APBA1	41202#M841#Nonunion of fracture [pseudarthrosis]	syn	Chapter XIII Diseases of the musculoskeletal system and connective tissue	0.0256	298686	1076	0	0	297610	1168	0.0039246	0	NA	NA
BSN	41202#M7967#Pain in limb Ankle and foot	flexdmg	Chapter XIII Diseases of the musculoskeletal system and connective tissue	0.0256	248240	632	1	0.00158228	247608	2507	0.0101249	0.1549	0.0218	1.1021
BSN	union#I489#Atrial fibrillation and atrial flutter unspecified	flexnonsynmtr	Chapter IX Diseases of the circulatory system	0.0256	136272	19734	362	0.018344	116538	2422	0.0207829	0.8805	0.7876	0.9843
BSN	union#Z092#Follow-up examination after chemotherapy for other conditions	flexnonsynmtr	Chapter XXI Factors influencing health status and contact with health services	0.0256	145337	2608	70	0.0268405	142729	2914	0.0204163	1.3233	1.0407	1.6828
BSN	131293#Source of report of I13 hypertensive heart and renal disease	ptv	Chapter IX Diseases of the circulatory system	0.0256	281152	128	1	0.0078125	281024	56	0.000199271	39.5062	5.4271	287.585
BSN	131293#Source of report of I13 hypertensive heart and renal disease	ptv5pcnt	Chapter IX Diseases of the circulatory system	0.0256	281152	128	1	0.0078125	281024	56	0.000199271	39.5062	5.4271	287.585
BSN	40002#I429#Cardiomyopathy unspecified	ptvraredmg	Chapter IX Diseases of the circulatory system	0.0256	259570	35	2	0.0571429	259535	1839	0.00708575	8.4926	2.0363	35.4189
BSN	union#C47#Malignant neoplasm of peripheral nerves and autonomic nervous system	raredmg	Chapter II Neoplasms	0.0256	257943	40	2	0.05	257903	1597	0.00619225	8.447	2.0361	35.0435
BSN	union#D693#Idiopathic thrombocytopenic purpura	raredmg	Chapter III Diseases of the blood and blood-forming organs and certain disorders involving the immune mechanism	0.0256	360923	684	0	0	360239	2234	0.00620144	0	NA	NA
BSN	131109#Source of report of G90 disorders of autonomic nervous system	raredmg	Chapter VI Diseases of the nervous system	0.0256	362022	678	0	0	361344	2246	0.00621568	0	NA	NA
BSN	union#G90#Disorders of autonomic nervous system	raredmg	Chapter VI Diseases of the nervous system	0.0256	252180	678	0	0	251502	1585	0.00630214	0	NA	NA
BSN	union#Block F10-F19#F10-F19 Mental and behavioural disorders due to psychoactive substance use	raredmgmtr	Chapter V Mental and behavioural disorders	0.0256	224926	27285	60	0.00219901	197641	588	0.00297509	0.7386	0.5661	0.9636
BSN	41202#N819#Female genital prolapse unspecified	raredmgmtr	Chapter XIV Diseases of the genitourinary system	0.0256	158826	218	3	0.0137615	158608	454	0.0028624	4.8608	1.5496	15.2472
BSN	41202#Block C15-C26#C15-C26 Malignant neoplasms of digestive organs	syn	Chapter II Neoplasms	0.0256	248851	12225	190	0.0155419	236626	3108	0.0131347	1.1862	1.0234	1.3749
GCK	41202#Block H25-H28#H25-H28 Disorders of lens	URmtr	Chapter VII Diseases of the eye and adnexa	0.0256	371917	46760	34	0.000727117	325157	151	0.000464391	1.5662	1.0794	2.2723
GCK	40006#D043#Carcinoma in situ: Skin of other and unspecified parts of face	flexdmg	Chapter II Neoplasms	0.0256	319141	262	3	0.0114504	318879	760	0.00238335	4.8484	1.55	15.1653
GCK	union#N808#Other endometriosis	ptvraredmg	Chapter XIV Diseases of the genitourinary system	0.0256	91520	289	3	0.0103806	91231	196	0.00214839	4.872	1.5486	15.3273
GCK	6150#1#Heart attack	raredmg	Chapter IX Diseases of the circulatory system	0.0256	238827	9797	29	0.00296009	229030	436	0.00190368	1.5566	1.0683	2.268
GIGYF1	131017#Source of report of G12 spinal muscular atrophy and related syndromes	raredmg	Chapter VI Diseases of the nervous system	0.0256	345583	649	0	0	344934	2256	0.00654038	0	NA	NA
GIGYF1	union#H65#Nonsuppurative otitis media	raredmg	Chapter VIII Diseases of the ear and mastoid process	0.0256	197900	5156	49	0.00950349	192744	1307	0.00678102	1.4053	1.0552	1.8717
GIGYF1	41202#N309#Cystitis unspecified	syn	Chapter XIV Diseases of the genitourinary system	0.0256	265126	1266	1	0.000789889	263860	1325	0.0050216	0.1566	0.022	1.1137
GIGYF1	41202#H049#Disorder of lacrimal system unspecified	syn	Chapter VII Diseases of the eye and adnexa	0.0256	353885	49	2	0.0408163	353836	1786	0.00504754	8.3879	2.0359	34.559
HNF1A	41202#A045#Campylobacter enteritis	flexdmg	Chapter I Certain infectious and parasitic diseases	0.0256	314337	567	0	0	313770	2352	0.00749594	0	NA	NA
HNF1A	union#Block C45-C49#C45-C49 Malignant neoplasms of mesothelial and soft tissue	flexnonsynmtr	Chapter II Neoplasms	0.0256	227850	1538	0	0	226312	630	0.00278377	0	NA	NA
HNF1A	41202#H653#Chronic mucoid otitis media	raredmgmtr	Chapter VIII Diseases of the ear and mastoid process	0.0256	373730	723	5	0.00691563	373007	842	0.00225733	3.078	1.2739	7.437
HNF4A	union#M31#Other necrotizing vasculopathies	URmtr	Chapter XIII Diseases of the musculoskeletal system and connective tissue	0.0256	110833	2484	4	0.00161031	108349	46	0.000424554	3.7974	1.3659	10.5574
HNF4A	union#I248#Other forms of acute ischaemic heart disease	flexdmg	Chapter IX Diseases of the circulatory system	0.0256	97678	790	0	0	96888	534	0.00551152	0	NA	NA
HNF4A	union#M7712#Lateral epicondylitis Upper arm	flexnonsynmtr	Chapter XIII Diseases of the musculoskeletal system and connective tissue	0.0256	120030	362	5	0.0138122	119668	540	0.00451248	3.0897	1.273	7.4991
HNF4A	union#K089#Disorder of teeth and supporting structures unspecified	ptv	Chapter XI Diseases of the digestive system	0.0256	159742	259	1	0.003861	159483	15	9.40539e-05	41.2062	5.4229	313.108
HNF4A	41202#K642#Third degree haemorrhoids	ptv	Chapter XI Diseases of the digestive system	0.0256	206353	412	1	0.00242718	205941	12	5.82691e-05	41.7536	5.4166	321.859
HNF4A	union#K089#Disorder of teeth and supporting structures unspecified	ptv5pcnt	Chapter XI Diseases of the digestive system	0.0256	159742	259	1	0.003861	159483	15	9.40539e-05	41.2062	5.4229	313.108
HNF4A	41202#K642#Third degree haemorrhoids	ptv5pcnt	Chapter XI Diseases of the digestive system	0.0256	206353	412	1	0.00242718	205941	12	5.82691e-05	41.7536	5.4166	321.859
HNF4A	union#K35#Acute appendicitis	raredmg	Chapter XI Diseases of the digestive system	0.0256	149657	4752	20	0.00420875	144905	356	0.00245678	1.7161	1.0928	2.695
HNF4A	union#C772#Secondary and unspecified malignant neoplasm: Intra-abdominal lymph nodes	rec	Chapter II Neoplasms	0.0256	229769	2964	1	0.000337382	226805	1	4.40907e-06	76.5454	4.7864	1224.12
IGF1R	132125#Source of report of N81 female genital prolapse	UR	Chapter XIV Diseases of the genitourinary system	0.0256	226157	18151	41	0.00225883	208006	321	0.00154322	1.4648	1.0579	2.0281
IGF1R	41202#O469#Antepartum haemorrhage unspecified	flexdmg	Chapter XV Pregnancy childbirth and the puerperium	0.0256	212712	509	0	0	212203	1791	0.00844003	0	NA	NA
IGF1R	union#H334#Traction detachment of retina	ptvraredmg	Chapter VII Diseases of the eye and adnexa	0.0256	264749	135	3	0.0222222	264614	1228	0.00464072	4.8746	1.55	15.33
IGF1R	132107#Source of report of N70 salpingitis and oophoritis	ptvraredmg	Chapter XIV Diseases of the genitourinary system	0.0256	226341	920	0	0	225421	1040	0.00461359	0	NA	NA
IGF1R	120008#Ever had any cause of nerve damage neuropathy other than diabetic neuropathy	raredmgmtr	Chapter VI Diseases of the nervous system	0.0256	137601	14890	39	0.00261921	122711	215	0.00175208	1.4962	1.0633	2.1054
IGF1R	union#G09#Sequelae of inflammatory diseases of central nervous system	syn	Chapter VI Diseases of the nervous system	0.0256	222169	86	3	0.0348837	222083	1623	0.00730808	4.9097	1.5501	15.551
IP6K1	union#G628#Other specified polyneuropathies	flexdmg	Chapter VI Diseases of the nervous system	0.0256	200050	440	2	0.00454545	199610	110	0.000551075	8.2814	2.0389	33.6371
IP6K1	union#I801#Phlebitis and thrombophlebitis of femoral vein	ptv	Chapter IX Diseases of the circulatory system	0.0256	121574	628	1	0.00159236	120946	4	3.30726e-05	48.2225	5.3821	432.065
IP6K1	union#I801#Phlebitis and thrombophlebitis of femoral vein	ptv5pcnt	Chapter IX Diseases of the circulatory system	0.0256	121574	628	1	0.00159236	120946	4	3.30726e-05	48.2225	5.3821	432.065
IP6K1	union#G628#Other specified polyneuropathies	ptvraredmg	Chapter VI Diseases of the nervous system	0.0256	200050	440	2	0.00454545	199610	110	0.000551075	8.2814	2.0389	33.6371
IRS2	union#I671#Cerebral aneurysm nonruptured	URmtr	Chapter IX Diseases of the circulatory system	0.0256	163142	737	3	0.00407056	162405	136	0.000837413	4.8767	1.5498	15.3448
IRS2	131791#Source of report of L70 acne	URmtr	Chapter XII Diseases of the skin and subcutaneous tissue	0.0256	351056	5186	0	0	345870	294	0.00085003	0	NA	NA
IRS2	union#N23#Unspecified renal colic	flexnonsynmtr	Chapter XIV Diseases of the genitourinary system	0.0256	182660	4891	52	0.0106318	177769	1369	0.00770101	1.3847	1.0482	1.8291
IRS2	40006#C341#Malignant neoplasm: Upper lobe bronchus or lung	ptvraredmg	Chapter II Neoplasms	0.0256	294401	1893	0	0	292508	657	0.00224609	0	NA	NA
MC4R	union#G439#Migraine unspecified	UR	Chapter VI Diseases of the nervous system	0.0256	234497	34900	6	0.00017192	199597	84	0.000420848	0.4084	0.1784	0.935
MC4R	union#M2335#Other meniscus derangements Posterior horn of lateral meniscus	URmtr	Chapter XIII Diseases of the musculoskeletal system and connective tissue	0.0256	139771	113	1	0.00884956	139658	31	0.000221971	40.2151	5.4427	297.141
MC4R	union#Z126#Special screening examination for neoplasm of bladder	ptv	Chapter XXI Factors influencing health status and contact with health services	0.0256	101093	64	1	0.015625	101029	40	0.000395926	40.075	5.4254	296.017
MC4R	union#Z126#Special screening examination for neoplasm of bladder	ptv5pcnt	Chapter XXI Factors influencing health status and contact with health services	0.0256	101093	64	1	0.015625	101029	40	0.000395926	40.075	5.4254	296.017
MC4R	120011#Ever had gout	ptvraredmg	Chapter XIII Diseases of the musculoskeletal system and connective tissue	0.0256	82788	10025	39	0.00389027	72763	190	0.00261122	1.4917	1.0563	2.1067
MC4R	union#E278#Other specified disorders of adrenal gland	ptvraredmg	Chapter IV Endocrine nutritional and metabolic diseases	0.0256	238777	237	3	0.0126582	238540	629	0.00263687	4.8492	1.5485	15.1854
MC4R	union#M6591#Synovitis and tenosynovitis unspecified Shoulder region	raredmg	Chapter XIII Diseases of the musculoskeletal system and connective tissue	0.0256	140152	494	4	0.00809717	139658	309	0.00221255	3.6814	1.3675	9.9104
MC4R	union#A02#Other salmonella infections	raredmgmtr	Chapter I Certain infectious and parasitic diseases	0.0256	277906	667	3	0.00449775	277239	258	0.000930605	4.8505	1.5502	15.1771
MC4R	union#C829#Follicular lymphoma unspecified	raredmgmtr	Chapter II Neoplasms	0.0256	258549	646	3	0.00464396	257903	248	0.000961602	4.8473	1.5486	15.1723
NAA15	union#Z09#Follow-up examination after treatment for conditions other than malignant neoplasms	flexdmg	Chapter XXI Factors influencing health status and contact with health services	0.0256	155597	16345	8	0.000489446	139252	147	0.00105564	0.4634	0.2274	0.9442
NAA15	union#C770#Secondary and unspecified malignant neoplasm: Lymph nodes of head face and neck	ptvraredmg	Chapter II Neoplasms	0.0256	212114	1484	5	0.00336927	210630	230	0.00109196	3.0926	1.2732	7.5119
NAA15	union#D696#Thrombocytopenia unspecified	syn	Chapter III Diseases of the blood and blood-forming organs and certain disorders involving the immune mechanism	0.0256	290106	3068	1	0.000325945	287038	603	0.00210077	0.1549	0.0218	1.1017
NAA15	union#D33#Benign neoplasm of brain and other parts of central nervous system	syn	Chapter II Neoplasms	0.0256	239600	809	5	0.00618047	238791	481	0.00201431	3.0811	1.2732	7.4566
PCSK1	41202#M238#Other internal derangements of knee	ptv	Chapter XIII Diseases of the musculoskeletal system and connective tissue	0.0256	262054	1061	2	0.00188501	260993	59	0.00022606	8.3524	2.0381	34.2288
PCSK1	41202#M238#Other internal derangements of knee	ptv5pcnt	Chapter XIII Diseases of the musculoskeletal system and connective tissue	0.0256	262054	1061	2	0.00188501	260993	59	0.00022606	8.3524	2.0381	34.2288
PCSK1	union#N28#Other disorders of kidney and ureter not elsewhere classified	ptvraredmg	Chapter XIV Diseases of the genitourinary system	0.0256	218036	8862	46	0.0051907	209174	766	0.00366202	1.4196	1.0535	1.913
PCSK1	union#J91#Pleural effusion in conditions classified elsewhere	raredmg	Chapter X Diseases of the respiratory system	0.0256	151239	472	5	0.0105932	150767	521	0.00345566	3.0876	1.2738	7.4842
PCSK1	union#C240#Malignant neoplasm: Extrahepatic bile duct	raredmg	Chapter II Neoplasms	0.0256	212388	176	3	0.0170455	212212	754	0.00355305	4.8633	1.5498	15.2614
PCSK1	union#B15#Acute hepatitis A	raredmgmtr	Chapter I Certain infectious and parasitic diseases	0.0256	249765	972	6	0.00617284	248793	565	0.00227096	2.7288	1.2177	6.1151
PTPRG	union#M2564#Stiffness of joint not elsewhere classified Hand	UR	Chapter XIII Diseases of the musculoskeletal system and connective tissue	0.0256	139771	113	2	0.0176991	139658	303	0.00216959	8.2868	2.0376	33.7021
PTPRG	union#Block K40-K46#K40-K46 Hernia	flexnonsynmtr	Chapter XI Diseases of the digestive system	0.0256	193804	71914	1090	0.015157	121890	1694	0.0138978	1.092	1.0114	1.179
PTPRG	union#R631#Polydipsia	flexnonsynmtr	Chapter XVIII Symptoms signs and abnormal clinical and laboratory findings not elsewhere classified	0.0256	120520	199	7	0.0351759	120321	1721	0.0143034	2.5125	1.1801	5.3493
PTPRG	union#M169#Coxarthrosis unspecified	ptvraredmg	Chapter XIII Diseases of the musculoskeletal system and connective tissue	0.0256	137270	17102	129	0.00754298	120168	729	0.00606651	1.2452	1.0319	1.5026
PTPRG	union#I88#Nonspecific lymphadenitis	raredmg	Chapter IX Diseases of the circulatory system	0.0256	182988	397	6	0.0151134	182591	1020	0.00558626	2.7316	1.2169	6.132
PTPRG	union#M546#Pain in thoracic spine	raredmgmtr	Chapter XIII Diseases of the musculoskeletal system and connective tissue	0.0256	106470	509	4	0.00785855	105961	227	0.0021423	3.6894	1.3675	9.9535
RIF1	union#G500#Trigeminal neuralgia	UR	Chapter VI Diseases of the nervous system	0.0256	212578	792	4	0.00505051	211786	292	0.00137875	3.6766	1.3673	9.8864
RIF1	union#M1900#Primary arthrosis of other joints Multiple sites	flexdmg	Chapter XIII Diseases of the musculoskeletal system and connective tissue	0.0256	139717	59	2	0.0338983	139658	583	0.00417448	8.3702	2.0387	34.3656
RIF1	41202#H029#Disorder of eyelid unspecified	flexdmg	Chapter VII Diseases of the eye and adnexa	0.0256	316447	984	0	0	315463	1348	0.00427308	0	NA	NA
RIF1	40002#N18#Chronic kidney disease	flexdmg	Chapter XIV Diseases of the genitourinary system	0.0256	287656	1038	0	0	286618	1171	0.00408558	0	NA	NA
RIF1	union#M4782#Other spondylosis Cervical region	flexnonsynmtr	Chapter XIII Diseases of the musculoskeletal system and connective tissue	0.0256	125357	4556	30	0.00658472	120801	1191	0.00985919	0.6657	0.4628	0.9575
RIF1	41202#R008#Other and unspecified abnormalities of heart beat	ptv	Chapter XVIII Symptoms signs and abnormal clinical and laboratory findings not elsewhere classified	0.0256	184438	126	1	0.00793651	184312	37	0.000200747	39.8432	5.4245	292.653
RIF1	20002#1366#fibrocystic disease	ptv	Chapter XIV Diseases of the genitourinary system	0.0256	205833	137	1	0.00729927	205696	38	0.000184739	39.7945	5.4249	291.913
RIF1	41202#R008#Other and unspecified abnormalities of heart beat	ptv5pcnt	Chapter XVIII Symptoms signs and abnormal clinical and laboratory findings not elsewhere classified	0.0256	184438	126	1	0.00793651	184312	37	0.000200747	39.8432	5.4245	292.653
RIF1	20002#1366#fibrocystic disease	ptv5pcnt	Chapter XIV Diseases of the genitourinary system	0.0256	205833	137	1	0.00729927	205696	38	0.000184739	39.7945	5.4249	291.913
RIF1	union#H21#Other disorders of iris and ciliary body	ptvraredmg	Chapter VII Diseases of the eye and adnexa	0.0256	241634	1093	8	0.0073193	240541	762	0.00316786	2.3202	1.1531	4.6682
RIF1	130833#Source of report of E89 postprocedural endocrine and metabolic disorders not elsewhere classified	raredmg	Chapter IV Endocrine nutritional and metabolic diseases	0.0256	288916	2833	14	0.00494176	286083	752	0.00262861	1.8844	1.1092	3.2014
RIF1	41202#B509#Plasmodium falciparum malaria unspecified	syn	Chapter I Certain infectious and parasitic diseases	0.0256	294145	42	2	0.047619	294103	1733	0.00589249	8.4354	2.037	34.931
RMC1	union#M798#Other specified soft tissue disorders	UR	Chapter XIII Diseases of the musculoskeletal system and connective tissue	0.0256	142092	9109	13	0.00142716	132983	93	0.000699338	2.0422	1.1426	3.6502
RMC1	union#Z833#Family history of diabetes mellitus	URmtr	Chapter XXI Factors influencing health status and contact with health services	0.0256	144309	686	2	0.00291545	143623	50	0.000348134	8.3961	2.0389	34.5752
RMC1	131675#Source of report of K80 cholelithiasis	URmtr	Chapter XI Diseases of the digestive system	0.0256	330387	28565	23	0.000805181	301822	143	0.000473789	1.7	1.0943	2.6409
RMC1	union#M179#Gonarthrosis unspecified	flexdmg	Chapter XIII Diseases of the musculoskeletal system and connective tissue	0.0256	164447	28358	123	0.0043374	136089	470	0.00345362	1.257	1.0303	1.5337
RMC1	union#N48#Other disorders of penis	flexdmg	Chapter XIV Diseases of the genitourinary system	0.0256	124527	6475	35	0.00540541	118052	421	0.00356623	1.5185	1.0747	2.1457
RMC1	union#Z139#Special screening examination unspecified	flexdmg	Chapter XXI Factors influencing health status and contact with health services	0.0256	150772	5203	29	0.00557371	145569	522	0.00358593	1.5574	1.0704	2.266
RMC1	union#K802#Calculus of gallbladder without cholecystitis	flexnonsynmtr	Chapter XI Diseases of the digestive system	0.0256	146505	13565	86	0.00633985	132940	650	0.00488942	1.2985	1.0363	1.6272
RMC1	union#K759#Inflammatory liver disease unspecified	flexnonsynmtr	Chapter XI Diseases of the digestive system	0.0256	138739	322	5	0.015528	138417	703	0.00507886	3.0898	1.2733	7.498
RMC1	40011#9732#Multiple myeloma	ptv	Chapter II Neoplasms	0.0256	326180	864	2	0.00231481	325316	91	0.000279728	8.2921	2.0394	33.7161
RMC1	40011#9732#Multiple myeloma	ptv5pcnt	Chapter II Neoplasms	0.0256	326180	864	2	0.00231481	325316	91	0.000279728	8.2921	2.0394	33.7161
RMC1	union#Block E00-E07#E00-E07 Disorders of thyroid gland	rec	Chapter IV Endocrine nutritional and metabolic diseases	0.0256	195466	28689	12	0.000418279	166777	30	0.000179881	2.3259	1.1907	4.5434
SLTM	union#R41#Other symptoms and signs involving cognitive functions and awareness	URmtr	Chapter XVIII Symptoms signs and abnormal clinical and laboratory findings not elsewhere classified	0.0256	87622	9173	8	0.000872125	78449	27	0.000344173	2.5353	1.1515	5.5822
SLTM	union#I78#Diseases of capillaries	flexnonsynmtr	Chapter IX Diseases of the circulatory system	0.0256	185221	2630	20	0.00760456	182591	811	0.00444162	1.7176	1.1003	2.6811
SLTM	union#Block E00-E07#E00-E07 Disorders of thyroid gland	ptv5pcnt	Chapter IV Endocrine nutritional and metabolic diseases	0.0256	195466	28689	12	0.000418279	166777	30	0.000179881	2.3259	1.1907	4.5434
TNK2	40001#C55#Malignant neoplasm of uterus part unspecified	flexnonsynmtr	Chapter II Neoplasms	0.0256	172137	53	3	0.0566038	172084	2053	0.0119302	4.9692	1.5487	15.9449
TNK2	union#H540#Blindness binocular	ptv	Chapter VII Diseases of the eye and adnexa	0.0256	239861	559	3	0.00536673	239302	266	0.00111157	4.8487	1.5492	15.1762
TNK2	union#B19#Unspecified viral hepatitis	raredmg	Chapter I Certain infectious and parasitic diseases	0.0256	240851	1439	1	0.000694927	239412	1061	0.00443169	0.1562	0.022	1.1109
TNK2	131971#Source of report of M84 disorders of continuity of bone	raredmgmtr	Chapter XIII Diseases of the musculoskeletal system and connective tissue	0.0256	351458	3667	16	0.00436324	347791	834	0.00239799	1.8231	1.1105	2.9931
TNK2	union#Block M00-M03#M00-M03 Infectious arthropathies	rec	Chapter XIII Diseases of the musculoskeletal system and connective tissue	0.0256	109691	880	4	0.00454545	108811	134	0.00123149	3.7033	1.3668	10.0338
TNK2	40002#ChapterXXI#Chapter XXI Factors influencing health status and contact with health services	syn	Chapter XXI Factors influencing health status and contact with health services	0.0256	271352	146	4	0.0273973	271206	2051	0.00756252	3.6967	1.3672	9.995
TNK2	41202#M65#Synovitis and tenosynovitis	syn	Chapter XIII Diseases of the musculoskeletal system and connective tissue	0.0256	263298	4662	22	0.004719	258636	1959	0.00757435	0.6212	0.4077	0.9466
TNRC6B	union#K072#Anomalies of dental arch relationship	URmtr	Chapter XI Diseases of the digestive system	0.0256	159522	39	1	0.025641	159483	105	0.000658377	39.9444	5.434	293.626
TNRC6B	union#C443#Malignant neoplasm: Skin of other and unspecified parts of face	ptv	Chapter II Neoplasms	0.0256	249794	14319	7	0.000488861	235475	44	0.000186856	2.617	1.1786	5.8112
TNRC6B	union#B94#Sequelae of other and unspecified infectious and parasitic diseases	ptv	Chapter I Certain infectious and parasitic diseases	0.0256	277372	133	1	0.0075188	277239	53	0.000191171	39.6206	5.439	288.617
TNRC6B	41202#ChapterIV#Chapter IV Endocrine| nutritional and metabolic diseases	ptv	Chapter IV Endocrine nutritional and metabolic diseases	0.0256	411069	14285	7	0.000490025	396784	76	0.00019154	2.5591	1.1797	5.5512
TNRC6B	union#C443#Malignant neoplasm: Skin of other and unspecified parts of face	ptv5pcnt	Chapter II Neoplasms	0.0256	249794	14319	7	0.000488861	235475	44	0.000186856	2.617	1.1786	5.8112
TNRC6B	union#B94#Sequelae of other and unspecified infectious and parasitic diseases	ptv5pcnt	Chapter I Certain infectious and parasitic diseases	0.0256	277372	133	1	0.0075188	277239	53	0.000191171	39.6206	5.439	288.617
TNRC6B	41202#ChapterIV#Chapter IV Endocrine| nutritional and metabolic diseases	ptv5pcnt	Chapter IV Endocrine nutritional and metabolic diseases	0.0256	411069	14285	7	0.000490025	396784	76	0.00019154	2.5591	1.1797	5.5512
TNRC6B	41202#H024#Ptosis of eyelid	raredmg	Chapter VII Diseases of the eye and adnexa	0.0256	300913	1664	0	0	299249	764	0.00255306	0	NA	NA
TNRC6B	20002#1286#depression	rec	Chapter V Mental and behavioural disorders	0.0256	332374	24330	5	0.000205508	308044	163	0.000529145	0.3883	0.1594	0.9454
TNRC6B	40001#Block I26-I28#I26-I28 Pulmonary heart disease and diseases of pulmonary circulation	syn	Chapter IX Diseases of the circulatory system	0.0256	407906	162	3	0.0185185	407744	1577	0.00386762	4.8596	1.5491	15.245
TNRC6B	40002#Block K65-K67#K65-K67 Diseases of peritoneum	syn	Chapter XI Diseases of the digestive system	0.0256	311282	164	3	0.0182927	311118	1188	0.00381849	4.8612	1.5492	15.2534
TNRC6B	132539#Source of report of Q64 other congenital malformations of urinary system	syn	Chapter XVII Congenital malformations deformations and chromosomal abnormalities	0.0256	347926	162	3	0.0185185	347764	1345	0.00386757	4.8596	1.5488	15.248
UBB	union#K520#Gastroenteritis and colitis due to radiation	UR	Chapter XI Diseases of the digestive system	0.0256	117337	152	1	0.00657895	117185	19	0.000162137	40.8386	5.4324	307.007
UBB	union#K520#Gastroenteritis and colitis due to radiation	URmtr	Chapter XI Diseases of the digestive system	0.0256	117337	152	1	0.00657895	117185	19	0.000162137	40.8386	5.4324	307.007
UBB	union#Block M15-M19#M15-M19 Arthrosis	flexdmg	Chapter XIII Diseases of the musculoskeletal system and connective tissue	0.0256	201965	78487	40	0.000509639	123478	37	0.000299649	1.7011	1.0878	2.6603
UBB	union#Block M50-M54#M50-M54 Other dorsopathies	flexnonsynmtr	Chapter XIII Diseases of the musculoskeletal system and connective tissue	0.0256	160530	35098	20	0.000569833	125432	38	0.000302953	1.8814	1.0947	3.2337
UBB	union#G552#Nerve root and plexus compressions in spondylosis	ptv	Chapter VI Diseases of the nervous system	0.0256	259113	1032	2	0.00193798	258081	60	0.000232485	8.3502	2.0383	34.2077
UBB	union#G552#Nerve root and plexus compressions in spondylosis	ptv5pcnt	Chapter VI Diseases of the nervous system	0.0256	259113	1032	2	0.00193798	258081	60	0.000232485	8.3502	2.0383	34.2077
UBB	union#Block M15-M19#M15-M19 Arthrosis	ptvraredmg	Chapter XIII Diseases of the musculoskeletal system and connective tissue	0.0256	201965	78487	40	0.000509639	123478	37	0.000299649	1.7011	1.0878	2.6603
UBR2	131795#Source of report of L72 follicular cysts of skin and subcutaneous tissue	UR	Chapter XII Diseases of the skin and subcutaneous tissue	0.0256	405591	13742	11	0.000800466	391849	612	0.00156183	0.5121	0.282	0.9299
UBR2	union#I7000#Atherosclerosis of aorta without gangrene	UR	Chapter IX Diseases of the circulatory system	0.0256	122115	794	4	0.00503778	121321	166	0.00136827	3.6954	1.3674	9.9872
UBR2	40002#Block F00-F09#F00-F09 Organic| including symptomatic| mental disorders	flexdmg	Chapter V Mental and behavioural disorders	0.0256	302453	650	0	0	301803	1977	0.00655063	0	NA	NA
UBR2	union#M242#Disorder of ligament	flexdmg	Chapter XIII Diseases of the musculoskeletal system and connective tissue	0.0256	140234	576	8	0.0138889	139658	841	0.00602185	2.3248	1.1532	4.6868
UBR2	union#D313#Benign neoplasm: Choroid	flexdmg	Chapter II Neoplasms	0.0256	258070	167	4	0.0239521	257903	1703	0.00660326	3.6918	1.3675	9.9663
UBR2	union#D731#Hypersplenism	flexnonsynmtr	Chapter III Diseases of the blood and blood-forming organs and certain disorders involving the immune mechanism	0.0256	360279	40	2	0.05	360239	2228	0.00618478	8.4572	2.039	35.0776
UBR2	union#C445#Malignant neoplasm: Skin of trunk	flexnonsynmtr	Chapter II Neoplasms	0.0256	220394	5671	49	0.00864045	214723	1323	0.00616143	1.4059	1.0558	1.872
UBR2	union#B86#Scabies	raredmgmtr	Chapter I Certain infectious and parasitic diseases	0.0256	261372	2055	0	0	259317	544	0.00209782	0	NA	NA
UBR2	union#L609#Nail disorder unspecified	raredmgmtr	Chapter XII Diseases of the skin and subcutaneous tissue	0.0256	197090	117	2	0.017094	196973	413	0.00209673	8.2771	2.0385	33.6075
UBR3	union#Chapter IV#Chapter IV Endocrine| nutritional and metabolic diseases	UR	Chapter IV Endocrine nutritional and metabolic diseases	0.0256	347211	130214	201	0.00154361	216997	272	0.00125347	1.2318	1.0264	1.4784
UBR3	41202#A419#Sepsis unspecified	ptv	Chapter I Certain infectious and parasitic diseases	0.0256	333576	5905	4	0.000677392	327671	59	0.000180059	3.7639	1.3668	10.3653
UBR3	41202#A419#Sepsis unspecified	ptv5pcnt	Chapter I Certain infectious and parasitic diseases	0.0256	333576	5905	4	0.000677392	327671	59	0.000180059	3.7639	1.3668	10.3653
UBR3	130689#Source of report of D89 other disorders involving the immune mechanism not elsewhere classified	ptvraredmg	Chapter III Diseases of the blood and blood-forming organs and certain disorders involving the immune mechanism	0.0256	373234	643	6	0.00933126	372591	1283	0.00344345	2.726	1.2178	6.102
UBR3	union#K72#Hepatic failure not elsewhere classified	raredmg	Chapter XI Diseases of the digestive system	0.0256	110703	1039	8	0.00769971	109664	364	0.00331923	2.33	1.1533	4.7071
UBR3	union#C43#Malignant melanoma of skin	raredmg	Chapter II Neoplasms	0.0256	253822	6919	34	0.004914	246903	810	0.00328064	1.5003	1.0637	2.1162
APBA1	131747#Source of report of L42 pityriasis rosea	flexdmg	Chapter XII Diseases of the skin and subcutaneous tissue	0.0257	390403	1428	1	0.00070028	388975	1734	0.00445787	0.1565	0.022	1.1124
APBA1	20002#1162#cholelithiasis|gall stones	flexnonsynmtr	Chapter XI Diseases of the digestive system	0.0257	247962	6949	49	0.00705137	241013	1213	0.00503292	1.4039	1.0541	1.8698
APBA1	41202#D41#Neoplasm of uncertain or unknown behaviour of urinary organs	syn	Chapter II Neoplasms	0.0257	195261	1098	0	0	194163	762	0.00392454	0	NA	NA
BSN	union#L13#Other bullous disorders	UR	Chapter XII Diseases of the skin and subcutaneous tissue	0.0257	197822	849	5	0.00588928	196973	378	0.00191904	3.0811	1.2717	7.4648
BSN	union#D050#Lobular carcinoma in situ	UR	Chapter II Neoplasms	0.0257	134044	333	3	0.00900901	133711	250	0.0018697	4.8531	1.5467	15.2277
BSN	41202#M8098#Unspecified osteoporosis with pathological fracture Other	flexdmg	Chapter XIII Diseases of the musculoskeletal system and connective tissue	0.0257	210601	418	0	0	210183	2178	0.0103624	0	NA	NA
BSN	20002#1461#inflammatory bowel disease	ptv	Chapter XI Diseases of the digestive system	0.0257	346014	3590	3	0.000835655	342424	58	0.000169381	4.9369	1.5461	15.7636
BSN	union#I10#Essential (primary) hypertension	ptv	Chapter IX Diseases of the circulatory system	0.0257	306983	166493	45	0.000270282	140490	21	0.000149477	1.8084	1.0773	3.0358
BSN	41202#R42#Dizziness and giddiness	ptv	Chapter XVIII Symptoms signs and abnormal clinical and laboratory findings not elsewhere classified	0.0257	240913	3741	3	0.000801925	237172	38	0.000160221	5.0083	1.5453	16.2318
BSN	20002#1461#inflammatory bowel disease	ptv5pcnt	Chapter XI Diseases of the digestive system	0.0257	346014	3590	3	0.000835655	342424	58	0.000169381	4.9369	1.5461	15.7636
BSN	union#I10#Essential (primary) hypertension	ptv5pcnt	Chapter IX Diseases of the circulatory system	0.0257	306983	166493	45	0.000270282	140490	21	0.000149477	1.8084	1.0773	3.0358
BSN	41202#R42#Dizziness and giddiness	ptv5pcnt	Chapter XVIII Symptoms signs and abnormal clinical and laboratory findings not elsewhere classified	0.0257	240913	3741	3	0.000801925	237172	38	0.000160221	5.0083	1.5453	16.2318
BSN	42033#Source of parkinsons disease report	ptvraredmg	Chapter VI Diseases of the nervous system	0.0257	307099	3230	34	0.0105263	303869	2136	0.00702934	1.5028	1.069	2.1126
BSN	union#K296#Other gastritis	ptvraredmg	Chapter XI Diseases of the digestive system	0.0257	170818	11335	98	0.00864579	159483	1084	0.00679696	1.2744	1.0354	1.5685
BSN	union#M511#Lumbar and other intervertebral disc disorders with radiculopathy	raredmg	Chapter XIII Diseases of the musculoskeletal system and connective tissue	0.0257	132857	5760	23	0.00399306	127097	807	0.00634948	0.6274	0.4142	0.9504
BSN	union#N812#Incomplete uterovaginal prolapse	rec	Chapter XIV Diseases of the genitourinary system	0.0257	95921	4690	35	0.00746269	91231	450	0.00493253	1.5168	1.074	2.1422
BSN	41202#K626#Ulcer of anus and rectum	rec	Chapter XI Diseases of the digestive system	0.0257	238316	335	5	0.0149254	237981	1164	0.00489115	3.0826	1.2722	7.4693
GCK	union#H350#Background retinopathy and retinal vascular changes	URmtr	Chapter VII Diseases of the eye and adnexa	0.0257	241228	518	2	0.003861	240710	113	0.000469445	8.2526	2.0334	33.493
GCK	41202#H25#Senile cataract	ptv	Chapter VII Diseases of the eye and adnexa	0.0257	345343	24250	6	0.000247423	321093	27	8.40878e-05	2.9429	1.2149	7.1286
GCK	41202#H25#Senile cataract	ptv5pcnt	Chapter VII Diseases of the eye and adnexa	0.0257	345343	24250	6	0.000247423	321093	27	8.40878e-05	2.9429	1.2149	7.1286
GCK	130915#Source of report of F45 somatoform disorders	raredmgmtr	Chapter V Mental and behavioural disorders	0.0257	349492	2634	0	0	346858	567	0.00163467	0	NA	NA
GIGYF1	union#M0599#Seropositive rheumatoid arthritis unspecified Site unspecified	flexnonsynmtr	Chapter XIII Diseases of the musculoskeletal system and connective tissue	0.0257	92447	217	5	0.0230415	92230	697	0.00755719	3.0973	1.272	7.5418
GIGYF1	41202#G373#Acute transverse myelitis in demyelinating disease of central nervous system	ptv	Chapter VI Diseases of the nervous system	0.0257	309870	84	1	0.0119048	309786	95	0.000306663	39.276	5.412	285.036
GIGYF1	union#E16#Other disorders of pancreatic internal secretion	ptv	Chapter IV Endocrine nutritional and metabolic diseases	0.0257	192859	3719	4	0.00107556	189140	54	0.000285503	3.7702	1.3647	10.4156
GIGYF1	41202#G373#Acute transverse myelitis in demyelinating disease of central nervous system	ptv5pcnt	Chapter VI Diseases of the nervous system	0.0257	309870	84	1	0.0119048	309786	95	0.000306663	39.276	5.412	285.036
GIGYF1	union#E16#Other disorders of pancreatic internal secretion	ptv5pcnt	Chapter IV Endocrine nutritional and metabolic diseases	0.0257	192859	3719	4	0.00107556	189140	54	0.000285503	3.7702	1.3647	10.4156
GIGYF1	union#K409#Unilateral or unspecified inguinal hernia without obstruction or gangrene	ptvraredmg	Chapter XI Diseases of the digestive system	0.0257	97207	20427	186	0.0091056	76780	578	0.007528	1.2115	1.0262	1.4302
GIGYF1	union#E83#Disorders of mineral metabolism	raredmg	Chapter IV Endocrine nutritional and metabolic diseases	0.0257	217983	7676	35	0.00455967	210307	1403	0.0066712	0.682	0.4873	0.9546
GIGYF1	41202#D63#Anaemia in chronic diseases classified elsewhere	raredmg	Chapter III Diseases of the blood and blood-forming organs and certain disorders involving the immune mechanism	0.0257	399000	644	0	0	398356	2640	0.00662724	0	NA	NA
GIGYF1	40001#Block K55-K64#K55-K64 Other diseases of intestines	syn	Chapter XI Diseases of the digestive system	0.0257	371137	329	5	0.0151976	370808	1848	0.00498371	3.0811	1.2723	7.4614
GIGYF1	40001#I517#Cardiomegaly	syn	Chapter IX Diseases of the circulatory system	0.0257	259584	49	2	0.0408163	259535	1312	0.00505519	8.3752	2.0322	34.5159
HNF1A	41202#K82#Other diseases of gallbladder	URmtr	Chapter XI Diseases of the digestive system	0.0257	208986	607	2	0.00329489	208379	83	0.000398313	8.2962	2.036	33.8044
HNF1A	40001#C22#Malignant neoplasm of liver and intrahepatic bile ducts	flexdmg	Chapter II Neoplasms	0.0257	243771	560	0	0	243211	1867	0.00767646	0	NA	NA
HNF4A	22129#Doctor diagnosed chronic bronchitis	flexnonsynmtr	Chapter X Diseases of the respiratory system	0.0257	105248	1189	11	0.00925147	104059	466	0.00447823	2.0758	1.1385	3.7849
HNF4A	union#D28#Benign neoplasm of other and unspecified female genital organs	ptv	Chapter II Neoplasms	0.0257	134479	269	1	0.00371747	134210	12	8.94121e-05	41.7282	5.4066	322.057
HNF4A	union#D28#Benign neoplasm of other and unspecified female genital organs	ptv5pcnt	Chapter II Neoplasms	0.0257	134479	269	1	0.00371747	134210	12	8.94121e-05	41.7282	5.4066	322.057
HNF4A	41202#N12#Tubulo-interstitial nephritis not specified as acute or chronic	raredmg	Chapter XIV Diseases of the genitourinary system	0.0257	220232	1447	8	0.00552868	218785	523	0.00239047	2.3201	1.1519	4.6729
IGF1R	20002#1308#osteomyelitis	UR	Chapter XIII Diseases of the musculoskeletal system and connective tissue	0.0257	255769	647	4	0.00618238	255122	432	0.00169331	3.6676	1.3661	9.8462
IGF1R	41202#L29#Pruritus	UR	Chapter XII Diseases of the skin and subcutaneous tissue	0.0257	313730	380	3	0.00789474	313350	515	0.00164353	4.8338	1.5469	15.1048
IGF1R	union#L280#Lichen simplex chronicus	URmtr	Chapter XII Diseases of the skin and subcutaneous tissue	0.0257	164938	289	2	0.00692042	164649	139	0.00084422	8.2476	2.0325	33.4676
IGF1R	union#M8140#Drug-induced osteoporosis Multiple sites	ptvraredmg	Chapter XIII Diseases of the musculoskeletal system and connective tissue	0.0257	96441	127	3	0.023622	96314	475	0.00493179	4.8814	1.5476	15.3974
IGF1R	41202#Block M30-M36#M30-M36 Systemic connective tissue disorders	raredmgmtr	Chapter XIII Diseases of the musculoskeletal system and connective tissue	0.0257	234006	1562	7	0.00448143	232444	419	0.00180258	2.4928	1.1791	5.2701
IGF1R	40011#4#(9380-9589) Nervous system	raredmgmtr	Chapter II Neoplasms	0.0257	419387	1854	8	0.00431499	417533	780	0.00186812	2.3155	1.1521	4.6535
IP6K1	union#Z004#General psychiatric examination not elsewhere classified	raredmgmtr	Chapter XXI Factors influencing health status and contact with health services	0.0257	154635	63	1	0.015873	154572	63	0.000407577	39.5568	5.4012	289.704
IP6K1	40006#C50#Malignant neoplasm of breast	syn	Chapter II Neoplasms	0.0257	187867	14876	9	0.000605001	172991	216	0.00124862	0.4842	0.2485	0.9435
IP6K1	union#K227#Barrett oesophagus	syn	Chapter XI Diseases of the digestive system	0.0257	121527	6716	2	0.000297796	114811	139	0.00121069	0.2457	0.0608	0.9927
IP6K1	40006#Block C50-C50#C50-C50 Malignant neoplasm of breast	syn	Chapter II Neoplasms	0.0257	187867	14876	9	0.000605001	172991	215	0.00124284	0.4865	0.2497	0.9479
IRS2	131397#Source of report of I80 phlebitis and thrombophlebitis	UR	Chapter IX Diseases of the circulatory system	0.0257	409335	16171	27	0.00166966	393164	410	0.00104282	1.6021	1.085	2.3657
IRS2	union#F420#Predominantly obsessional thoughts or ruminations	URmtr	Chapter V Mental and behavioural disorders	0.0257	240080	33	1	0.030303	240047	188	0.00078318	39.8702	5.4201	293.286
IRS2	union#J324#Chronic pansinusitis	flexdmg	Chapter X Diseases of the respiratory system	0.0257	132516	148	3	0.0202703	132368	560	0.00423063	4.8698	1.5477	15.3222
IRS2	41202#N23#Unspecified renal colic	flexnonsynmtr	Chapter XIV Diseases of the genitourinary system	0.0257	228628	1910	24	0.0125654	226718	1769	0.00780264	1.6182	1.0789	2.4269
IRS2	union#M49#Spondylopathies in diseases classified elsewhere	ptv	Chapter XIII Diseases of the musculoskeletal system and connective tissue	0.0257	120333	313	1	0.00319489	120020	9	7.49875e-05	42.739	5.3984	338.363
IRS2	union#M49#Spondylopathies in diseases classified elsewhere	ptv5pcnt	Chapter XIII Diseases of the musculoskeletal system and connective tissue	0.0257	120333	313	1	0.00319489	120020	9	7.49875e-05	42.739	5.3984	338.363
IRS2	41202#I671#Cerebral aneurysm nonruptured	raredmg	Chapter IX Diseases of the circulatory system	0.0257	269177	384	3	0.0078125	268793	437	0.00162579	4.8353	1.5466	15.1178
IRS2	40011#8721#Nodular melanoma	raredmg	Chapter II Neoplasms	0.0257	365210	393	3	0.00763359	364817	580	0.00158984	4.8307	1.5467	15.0875
IRS2	union#H729#Perforation of tympanic membrane unspecified	rec	Chapter VIII Diseases of the ear and mastoid process	0.0257	172653	856	2	0.00233645	171797	48	0.0002794	8.3796	2.0334	34.5328
IRS2	41202#B07#Viral warts	syn	Chapter I Certain infectious and parasitic diseases	0.0257	396585	900	0	0	395685	1860	0.00470071	0	NA	NA
MC4R	union#R73#Elevated blood glucose level	UR	Chapter XVIII Symptoms signs and abnormal clinical and laboratory findings not elsewhere classified	0.0257	86412	2499	4	0.00160064	83913	35	0.000417099	3.8421	1.3645	10.8187
MC4R	union#B948#Sequelae of other specified infectious and parasitic diseases	URmtr	Chapter I Certain infectious and parasitic diseases	0.0257	277338	99	1	0.010101	277239	72	0.000259704	39.281	5.4047	285.493
MC4R	union#N309#Cystitis unspecified	flexdmg	Chapter XIV Diseases of the genitourinary system	0.0257	158007	2198	14	0.00636943	155809	528	0.00338876	1.8852	1.107	3.2106
MC4R	union#B181#Chronic viral hepatitis B without delta-agent	flexdmg	Chapter I Certain infectious and parasitic diseases	0.0257	183045	188	3	0.0159574	182857	609	0.00333047	4.8528	1.5466	15.2271
MC4R	union#N059#Unspecified nephritic syndrome; Unspecified	flexnonsynmtr	Chapter XIV Diseases of the genitourinary system	0.0257	209392	218	3	0.0137615	209174	600	0.00286843	4.8506	1.5478	15.2013
MC4R	union#C531#Malignant neoplasm: Exocervix	raredmgmtr	Chapter II Neoplasms	0.0257	133741	30	1	0.0333333	133711	115	0.000860064	40.0588	5.4112	296.552
NAA15	union#M790#Rheumatism unspecified	flexnonsynmtr	Chapter XIII Diseases of the musculoskeletal system and connective tissue	0.0257	84345	1066	4	0.00375235	83279	84	0.00100866	3.7304	1.3656	10.1899
NAA15	union#Block N30-N39#N30-N39 Other diseases of urinary system	ptv	Chapter XIV Diseases of the genitourinary system	0.0257	215576	45744	6	0.000131165	169832	6	3.5329e-05	3.713	1.1974	11.5133
NAA15	union#Block N30-N39#N30-N39 Other diseases of urinary system	ptv5pcnt	Chapter XIV Diseases of the genitourinary system	0.0257	215576	45744	6	0.000131165	169832	6	3.5329e-05	3.713	1.1974	11.5133
NAA15	41202#I80#Phlebitis and thrombophlebitis	raredmgmtr	Chapter IX Diseases of the circulatory system	0.0257	254516	4669	7	0.00149925	249847	149	0.000596365	2.5163	1.1785	5.3727
NAA15	union#M7980#Other specified soft tissue disorders Multiple sites	raredmgmtr	Chapter XIII Diseases of the musculoskeletal system and connective tissue	0.0257	140038	380	2	0.00526316	139658	89	0.000637271	8.2973	2.0358	33.8175
NAA15	20001#1063#primary bone cancer	syn	Chapter II Neoplasms	0.0257	373629	120	2	0.0166667	373509	767	0.0020535	8.2368	2.0324	33.3827
PCSK1	union#N289#Disorder of kidney and ureter unspecified	UR	Chapter XIV Diseases of the genitourinary system	0.0257	210220	1046	4	0.00382409	209174	218	0.00104219	3.6795	1.3661	9.9106
PCSK1	41202#M8698#Osteomyelitis unspecified Other	URmtr	Chapter XIII Diseases of the musculoskeletal system and connective tissue	0.0257	206578	34	1	0.0294118	206544	157	0.000760129	39.8354	5.4148	293.059
PCSK1	union#O24#Diabetes mellitus in pregnancy	flexnonsynmtr	Chapter XV Pregnancy childbirth and the puerperium	0.0257	209620	570	7	0.0122807	209050	1039	0.0049701	2.4892	1.1783	5.2585
PCSK1	union#M5489#Other dorsalgia Site unspecified	flexnonsynmtr	Chapter XIII Diseases of the musculoskeletal system and connective tissue	0.0257	139709	51	2	0.0392157	139658	677	0.00484756	8.3792	2.0336	34.5253
PCSK1	131901#Source of report of M35 other systemic involvement of connective tissue	ptvraredmg	Chapter XIII Diseases of the musculoskeletal system and connective tissue	0.0257	322963	6118	34	0.00555737	316845	1176	0.00371159	1.5001	1.0657	2.1116
PCSK1	union#M4190#Scoliosis unspecified Multiple sites in spine	ptvraredmg	Chapter XIII Diseases of the musculoskeletal system and connective tissue	0.0257	82364	68	2	0.0294118	82296	298	0.00362108	8.3382	2.0329	34.1995
PCSK1	20002#1509#gastroenteritis|dysentry	raredmgmtr	Chapter XI Diseases of the digestive system	0.0257	399750	107	2	0.0186916	399643	921	0.00230456	8.2462	2.0323	33.4585
PTPRG	union#M439#Deforming dorsopathy unspecified	flexdmg	Chapter XIII Diseases of the musculoskeletal system and connective tissue	0.0257	107686	116	5	0.0431034	107570	1531	0.0142326	3.1199	1.2716	7.6544
PTPRG	union#Block K20-K31#K20-K31 Diseases of oesophagus| stomach and duodenum	flexnonsynmtr	Chapter XI Diseases of the digestive system	0.0257	249904	94691	1431	0.0151123	155213	2174	0.0140066	1.0802	1.0099	1.1553
PTPRG	union#C436#Malignant neoplasm: Malignant melanoma of upper limb including shoulder	raredmg	Chapter II Neoplasms	0.0257	224273	1367	14	0.0102414	222906	1219	0.00546867	1.8818	1.1081	3.1955
PTPRG	20002#1123#sleep apnoea	rec	Chapter X Diseases of the respiratory system	0.0257	231735	1376	3	0.00218023	230359	103	0.000447128	4.8845	1.5479	15.4139
PTPRG	union#M2568#Stiffness of joint not elsewhere classified Other	rec	Chapter XIII Diseases of the musculoskeletal system and connective tissue	0.0257	139714	56	1	0.0178571	139658	64	0.000458262	39.6574	5.4055	290.947
RIF1	41202#M5429#M5429 Cervicalgia-Site unspe	ptvraredmg	Chapter XIII Diseases of the musculoskeletal system and connective tissue	0.0257	238458	77	2	0.025974	238381	764	0.00320495	8.2938	2.0328	33.8381
RIF1	41202#K92#Other diseases of digestive system	raredmgmtr	Chapter XI Diseases of the digestive system	0.0257	213766	11370	27	0.00237467	202396	301	0.00148718	1.5982	1.0775	2.3704
RIF1	41202#I080#Disorders of both mitral and aortic valves	raredmgmtr	Chapter IX Diseases of the circulatory system	0.0257	222000	380	3	0.00789474	221620	364	0.00164245	4.837	1.5458	15.1353
RIF1	41202#J984#Other disorders of lung	syn	Chapter X Diseases of the respiratory system	0.0257	335487	713	0	0	334774	2009	0.00600106	0	NA	NA
RIF1	union#E210#Primary hyperparathyroidism	syn	Chapter IV Endocrine nutritional and metabolic diseases	0.0257	168093	1107	1	0.000903342	166986	972	0.00582085	0.1544	0.0217	1.0984
RMC1	132003#Source of report of N02 recurrent and persistent haematuria	URmtr	Chapter XIV Diseases of the genitourinary system	0.0257	360426	1309	3	0.00229183	359117	170	0.000473383	4.8502	1.5468	15.2086
RMC1	union#N852#Hypertrophy of uterus	URmtr	Chapter XIV Diseases of the genitourinary system	0.0257	92537	1306	3	0.00229709	91231	42	0.00046037	4.9988	1.5474	16.1482
RMC1	union#D32#Benign neoplasm of meninges	URmtr	Chapter II Neoplasms	0.0257	185687	1273	3	0.00235664	184414	89	0.00048261	4.8923	1.5462	15.4793
RMC1	41202#ChapterX#Chapter X Diseases of the respiratory system	flexdmg	Chapter X Diseases of the respiratory system	0.0257	365106	46714	196	0.00419574	318392	1122	0.00352396	1.1914	1.0234	1.3871
RMC1	union#I200#Unstable angina	ptv	Chapter IX Diseases of the circulatory system	0.0257	117611	6688	5	0.000747608	110923	25	0.000225382	3.3188	1.2701	8.6722
RMC1	131397#Source of report of I80 phlebitis and thrombophlebitis	ptv	Chapter IX Diseases of the circulatory system	0.0257	409335	16171	10	0.000618391	393164	105	0.000267064	2.3163	1.2106	4.4319
RMC1	union#I200#Unstable angina	ptv5pcnt	Chapter IX Diseases of the circulatory system	0.0257	117611	6688	5	0.000747608	110923	25	0.000225382	3.3188	1.2701	8.6722
RMC1	131397#Source of report of I80 phlebitis and thrombophlebitis	ptv5pcnt	Chapter IX Diseases of the circulatory system	0.0257	409335	16171	10	0.000618391	393164	105	0.000267064	2.3163	1.2106	4.4319
RMC1	20002#1417#nasal polyps	ptvraredmg	Chapter VIII Diseases of the ear and mastoid process	0.0257	231979	1847	0	0	230132	539	0.00234213	0	NA	NA
RMC1	131063#Source of report of G50 disorders of trigeminal nerve	raredmgmtr	Chapter VI Diseases of the nervous system	0.0257	319667	2774	6	0.00216294	316893	251	0.000792065	2.7345	1.2158	6.1502
SLTM	union#C781#Secondary malignant neoplasm of mediastinum	flexdmg	Chapter II Neoplasms	0.0257	220495	201	3	0.0149254	220294	686	0.00311402	4.8504	1.5472	15.2058
SLTM	40011#9080#Teratoma malignant NOS	ptv	Chapter II Neoplasms	0.0257	210550	122	1	0.00819672	210428	44	0.000209098	39.5162	5.4009	289.124
SLTM	union#Z512#Other chemotherapy	ptv5pcnt	Chapter XXI Factors influencing health status and contact with health services	0.0257	147013	12273	6	0.000488878	134740	22	0.000163277	2.9951	1.2142	7.3882
SLTM	40001#C91#Lymphoid leukaemia	ptv5pcnt	Chapter II Neoplasms	0.0257	213451	109	1	0.00917431	213342	50	0.000234365	39.4985	5.4075	288.512
SLTM	union#M6283#Other specified disorders of muscle Forearm	raredmgmtr	Chapter XIII Diseases of the musculoskeletal system and connective tissue	0.0257	139692	34	1	0.0294118	139658	106	0.000758997	39.8948	5.4069	294.364
SLTM	41202#N17#Acute renal failure	rec	Chapter XIV Diseases of the genitourinary system	0.0257	258692	3423	3	0.000876424	255269	45	0.000176285	4.9751	1.5453	16.0171
TNK2	union#M1397#Arthritis unspecified Ankle and foot	URmtr	Chapter XIII Diseases of the musculoskeletal system and connective tissue	0.0257	117594	1161	5	0.00430663	116433	162	0.00139136	3.1043	1.2725	7.5734
TNK2	131925#Source of report of M51 other intervertebral disk disorders	URmtr	Chapter XIII Diseases of the musculoskeletal system and connective tissue	0.0257	419387	23286	19	0.000815941	396101	537	0.00135571	0.6015	0.3806	0.9507
TNK2	41202#H278#Other specified disorders of lens	rec	Chapter VII Diseases of the eye and adnexa	0.0257	354023	187	2	0.0106952	353836	465	0.00131417	8.2155	2.0333	33.1948
TNK2	union#Z012#Dental examination	syn	Chapter XXI Factors influencing health status and contact with health services	0.0257	154605	33	2	0.0606061	154572	1164	0.00753047	8.5028	2.0326	35.5699
TNRC6B	40001#I11#Hypertensive heart disease	flexdmg	Chapter IX Diseases of the circulatory system	0.0257	275684	162	3	0.0185185	275522	1067	0.00387265	4.8532	1.5462	15.2329
TNRC6B	41202#Block H43-H45#H43-H45 Disorders of vitreous body and globe	flexdmg	Chapter VII Diseases of the eye and adnexa	0.0257	331424	1113	0	0	330311	1265	0.00382972	0	NA	NA
TNRC6B	union#H19#Disorders of sclera and cornea in diseases classified elsewhere	flexdmg	Chapter VII Diseases of the eye and adnexa	0.0257	214233	161	3	0.0186335	214072	834	0.00389589	4.8547	1.5459	15.2453
TNRC6B	41202#D351#Benign neoplasm: Parathyroid gland	ptvraredmg	Chapter II Neoplasms	0.0257	205475	623	6	0.00963082	204852	728	0.00355379	2.7266	1.2162	6.1129
TNRC6B	union#H729#Perforation of tympanic membrane unspecified	raredmgmtr	Chapter VIII Diseases of the ear and mastoid process	0.0257	172653	856	3	0.00350467	171797	124	0.000721782	4.8691	1.5461	15.3345
TNRC6B	41202#ChapterIV#Chapter IV Endocrine| nutritional and metabolic diseases	rec	Chapter IV Endocrine nutritional and metabolic diseases	0.0257	411069	14285	14	0.000980049	396784	205	0.000516654	1.8978	1.1041	3.2621
UBB	union#G318#Other specified degenerative diseases of nervous system	flexdmg	Chapter VI Diseases of the nervous system	0.0257	226583	683	2	0.00292826	225900	80	0.000354139	8.29	2.0338	33.7916
UBB	union#M232#Derangement of meniscus due to old tear or injury	flexdmg	Chapter XIII Diseases of the musculoskeletal system and connective tissue	0.0257	133725	13163	10	0.000759705	120562	39	0.000323485	2.3495	1.1726	4.7076
UBB	union#C793#Secondary malignant neoplasm of brain and cerebral meninges	flexnonsynmtr	Chapter II Neoplasms	0.0257	259703	1800	3	0.00166667	257903	88	0.000341214	4.891	1.5461	15.4726
UBB	union#G318#Other specified degenerative diseases of nervous system	ptvraredmg	Chapter VI Diseases of the nervous system	0.0257	226583	683	2	0.00292826	225900	80	0.000354139	8.29	2.0338	33.7916
UBB	union#M232#Derangement of meniscus due to old tear or injury	ptvraredmg	Chapter XIII Diseases of the musculoskeletal system and connective tissue	0.0257	133725	13163	10	0.000759705	120562	39	0.000323485	2.3495	1.1726	4.7076
UBR2	union#K644#Residual haemorrhoidal skin tags	URmtr	Chapter XI Diseases of the digestive system	0.0257	150287	1925	5	0.0025974	148362	124	0.000835794	3.1132	1.2719	7.6203
UBR2	130893#Source of report of F31 bipolar affective disorder	flexnonsynmtr	Chapter V Mental and behavioural disorders	0.0257	396180	2122	22	0.0103676	394058	2464	0.00625289	1.6649	1.0918	2.5388
UBR2	union#J920#Pleural plaque with presence of asbestos	raredmg	Chapter X Diseases of the respiratory system	0.0257	86121	1062	0	0	85059	354	0.00416182	0	NA	NA
UBR2	union#M13#Other arthritis	raredmg	Chapter XIII Diseases of the musculoskeletal system and connective tissue	0.0257	152496	35628	169	0.00474346	116868	453	0.00387617	1.2248	1.0261	1.4621
UBR2	132245#Source of report of O60 preterm delivery	syn	Chapter XV Pregnancy childbirth and the puerperium	0.0257	226406	728	7	0.00961538	225678	877	0.00388607	2.4886	1.1787	5.2545
UBR3	41202#R934#Abnormal findings on diagnostic imaging of urinary organs	UR	Chapter XVIII Symptoms signs and abnormal clinical and laboratory findings not elsewhere classified	0.0257	179195	194	2	0.0103093	179001	226	0.00126256	8.24	2.0335	33.3889
UBR3	union#K265#Duodenal ulcer; Chronic or unspecified with perforation	UR	Chapter XI Diseases of the digestive system	0.0257	130575	182	2	0.010989	130393	175	0.0013421	8.2678	2.0358	33.577
UBR3	union#Block L00-L08#L00-L08 Infections of the skin and subcutaneous tissue	flexnonsynmtr	Chapter XII Diseases of the skin and subcutaneous tissue	0.0257	183735	18070	96	0.00531267	165665	686	0.00414089	1.2845	1.0369	1.5912
UBR3	41202#R943#Abnormal results of cardiovascular function studies	ptv	Chapter XVIII Symptoms signs and abnormal clinical and laboratory findings not elsewhere classified	0.0257	265008	150	1	0.00666667	264858	45	0.000169902	39.4949	5.4087	288.394
UBR3	41202#R943#Abnormal results of cardiovascular function studies	ptv5pcnt	Chapter XVIII Symptoms signs and abnormal clinical and laboratory findings not elsewhere classified	0.0257	265008	150	1	0.00666667	264858	45	0.000169902	39.4949	5.4087	288.394
UBR3	union#D252#Subserosal leiomyoma of uterus	ptvraredmg	Chapter II Neoplasms	0.0257	134524	813	7	0.00861009	133711	464	0.00347017	2.494	1.1786	5.2777
UBR3	20002#1579#hepatitis b	ptvraredmg	Chapter I Certain infectious and parasitic diseases	0.0257	295753	71	2	0.028169	295682	1027	0.00347333	8.3162	2.036	33.9677
UBR3	20002#1386#allergy or anaphylactic reaction to drug	raredmg	Chapter III Diseases of the blood and blood-forming organs and certain disorders involving the immune mechanism	0.0257	293389	3671	20	0.00544811	289718	922	0.0031824	1.7158	1.1004	2.6754
UBR3	union#M7925#Neuralgia and neuritis unspecified Pelvic region and thigh	raredmg	Chapter XIII Diseases of the musculoskeletal system and connective tissue	0.0257	139738	80	2	0.025	139658	430	0.00307895	8.3022	2.0335	33.8959
UBR3	40006#C440#Malignant neoplasm: Skin of lip	raredmg	Chapter II Neoplasms	0.0257	264919	349	4	0.0114613	264570	834	0.00315228	3.6664	1.3651	9.8476
UBR3	union#M2575#Osteophyte Pelvic region and thigh	raredmg	Chapter XIII Diseases of the musculoskeletal system and connective tissue	0.0257	120076	752	6	0.00797872	119324	350	0.00293319	2.734	1.216	6.147
UBR3	union#N603#Fibrosclerosis of breast	raredmgmtr	Chapter XIV Diseases of the genitourinary system	0.0257	92110	341	3	0.00879765	91769	167	0.00181979	4.8685	1.5466	15.3251
UBR3	40001#C17#Malignant neoplasm of small intestine	syn	Chapter II Neoplasms	0.0257	318939	60	2	0.0333333	318879	1314	0.00412069	8.3337	2.0333	34.1572
APBA1	41202#H92#Otalgia and effusion of ear	URmtr	Chapter VIII Diseases of the ear and mastoid process	0.0258	411404	388	2	0.00515464	411016	260	0.000632579	8.1857	2.029	33.0231
APBA1	union#I10#Essential (primary) hypertension	URmtr	Chapter IX Diseases of the circulatory system	0.0258	306983	166493	129	0.000774807	140490	79	0.000562318	1.3782	1.0415	1.8237
APBA1	4803#Tinnitus	flexdmg	Chapter VIII Diseases of the ear and mastoid process	0.0258	123883	39842	212	0.00532102	84041	368	0.00437882	1.2163	1.0268	1.4409
APBA1	41202#Block M40-M43#M40-M43 Deforming dorsopathies	ptvraredmg	Chapter XIII Diseases of the musculoskeletal system and connective tissue	0.0258	231342	1745	1	0.000573066	229597	848	0.00369343	0.1547	0.0217	1.1
BSN	41202#N359#Urethral stricture unspecified	UR	Chapter XIV Diseases of the genitourinary system	0.0258	262782	3399	1	0.000294204	259383	497	0.00191609	0.1533	0.0215	1.0908
BSN	41202#R51#Headache	URmtr	Chapter XVIII Symptoms signs and abnormal clinical and laboratory findings not elsewhere classified	0.0258	236248	7460	16	0.00214477	228788	269	0.00117576	1.8259	1.1021	3.0252
BSN	union#M256#Stiffness of joint not elsewhere classified	rec	Chapter XIII Diseases of the musculoskeletal system and connective tissue	0.0258	124492	876	0	0	123616	617	0.00499126	0	NA	NA
BSN	41202#C187#Malignant neoplasm: Sigmoid colon	syn	Chapter II Neoplasms	0.0258	232881	1909	37	0.0193819	230972	3036	0.0131445	1.4839	1.0696	2.0586
BSN	131457#Source of report of J18 pneumonia organism unspecified	syn	Chapter X Diseases of the respiratory system	0.0258	350836	30551	361	0.0118163	320285	4275	0.0133475	0.8839	0.7934	0.9848
GCK	union#M844#Pathological fracture not elsewhere classified	UR	Chapter XIII Diseases of the musculoskeletal system and connective tissue	0.0258	140008	350	2	0.00571429	139658	97	0.000694554	8.2688	2.0307	33.6691
GCK	union#E743#Other disorders of intestinal carbohydrate absorption	URmtr	Chapter IV Endocrine nutritional and metabolic diseases	0.0258	238615	75	1	0.0133333	238540	82	0.000343758	39.2976	5.3985	286.06
GCK	40006#C19#Malignant neoplasm of rectosigmoid junction	URmtr	Chapter II Neoplasms	0.0258	230104	513	2	0.00389864	229591	109	0.000474757	8.2401	2.0294	33.4579
GCK	union#Block Z80-Z99#Z80-Z99 Persons with potential health hazards related to family and personal history and certain conditions influencing health status	ptv	Chapter XXI Factors influencing health status and contact with health services	0.0258	356135	206116	31	0.000150401	150019	10	6.66582e-05	2.2565	1.1063	4.6027
GCK	union#Block Z80-Z99#Z80-Z99 Persons with potential health hazards related to family and personal history and certain conditions influencing health status	ptv5pcnt	Chapter XXI Factors influencing health status and contact with health services	0.0258	356135	206116	31	0.000150401	150019	10	6.66582e-05	2.2565	1.1063	4.6027
GCK	union#N36#Other disorders of urethra	ptvraredmg	Chapter XIV Diseases of the genitourinary system	0.0258	157896	2087	0	0	155809	331	0.0021244	0	NA	NA
GCK	union#M7984#Other specified soft tissue disorders Hand	raredmg	Chapter XIII Diseases of the musculoskeletal system and connective tissue	0.0258	139976	318	3	0.00943396	139658	274	0.00196194	4.8448	1.5446	15.1962
GCK	union#K62#Other diseases of anus and rectum	raredmgmtr	Chapter XI Diseases of the digestive system	0.0258	182229	40946	47	0.00114785	141283	232	0.00164209	0.6987	0.5105	0.9561
GIGYF1	40006#C252#Malignant neoplasm: Tail of pancreas	flexdmg	Chapter II Neoplasms	0.0258	319025	146	5	0.0342466	318879	3602	0.0112958	3.1038	1.2714	7.5775
GIGYF1	41202#J9690#Respiratory failure unspecified Type I [hypoxic]	flexdmg	Chapter X Diseases of the respiratory system	0.0258	295080	98	4	0.0408163	294982	3345	0.0113397	3.71	1.3632	10.0972
GIGYF1	union#I06#Rheumatic aortic valve diseases	flexdmg	Chapter IX Diseases of the circulatory system	0.0258	132161	100	4	0.04	132061	1465	0.0110934	3.7143	1.3643	10.1121
GIGYF1	union#G122#Motor neuron disease	flexnonsynmtr	Chapter VI Diseases of the nervous system	0.0258	235026	557	0	0	234469	1819	0.00775796	0	NA	NA
GIGYF1	union#F001#Dementia in Alzheimer disease with late onset	raredmg	Chapter V Mental and behavioural disorders	0.0258	240143	96	3	0.03125	240047	1575	0.00656122	4.8842	1.5453	15.4374
GIGYF1	union#I22#Subsequent myocardial infarction	raredmgmtr	Chapter IX Diseases of the circulatory system	0.0258	88717	793	6	0.0075662	87924	244	0.00277512	2.7396	1.2151	6.1767
GIGYF1	41202#I050#Mitral stenosis	rec	Chapter IX Diseases of the circulatory system	0.0258	244090	57	1	0.0175439	244033	111	0.000454857	39.241	5.3847	285.968
GIGYF1	41202#D508#Other iron deficiency anaemias	syn	Chapter III Diseases of the blood and blood-forming organs and certain disorders involving the immune mechanism	0.0258	381577	2656	22	0.00828313	378921	1893	0.00499576	1.6635	1.0908	2.537
HNF1A	union#O24#Diabetes mellitus in pregnancy	URmtr	Chapter XV Pregnancy childbirth and the puerperium	0.0258	209620	570	2	0.00350877	209050	89	0.000425735	8.2672	2.0309	33.6538
HNF1A	union#D34#Benign neoplasm of thyroid gland	flexnonsynmtr	Chapter II Neoplasms	0.0258	165380	401	4	0.00997506	164979	452	0.00273974	3.6675	1.3638	9.8626
HNF1A	40006#C442#Malignant neoplasm: Skin of ear and external auricular canal	ptv	Chapter II Neoplasms	0.0258	167329	872	1	0.00114679	166457	4	2.40302e-05	47.7764	5.3344	427.9
HNF1A	41202#C253#Malignant neoplasm: Pancreatic duct	syn	Chapter II Neoplasms	0.0258	297141	64	2	0.03125	297077	1150	0.00387105	8.3009	2.028	33.9762
HNF1A	union#L89#Decubitus ulcer and pressure area	syn	Chapter XII Diseases of the skin and subcutaneous tissue	0.0258	164232	4400	27	0.00613636	159832	612	0.00382902	1.6063	1.0913	2.3644
IGF1R	union#E11#Type 2 diabetes mellitus	URmtr	Chapter IV Endocrine nutritional and metabolic diseases	0.0258	209263	33940	41	0.00120801	175323	140	0.000798526	1.5134	1.0684	2.1439
IGF1R	20002#1079#cardiomyopathy	flexdmg	Chapter IX Diseases of the circulatory system	0.0258	168055	425	8	0.0188235	167630	1374	0.00819662	2.3214	1.1509	4.6821
IGF1R	41202#D70#Agranulocytosis	flexnonsynmtr	Chapter III Diseases of the blood and blood-forming organs and certain disorders involving the immune mechanism	0.0258	337811	1643	1	0.000608643	336168	1307	0.00388794	0.156	0.0219	1.1092
IGF1R	41202#R418#Other and unspecified symptoms and signs involving cognitive functions and awareness	rec	Chapter XVIII Symptoms signs and abnormal clinical and laboratory findings not elsewhere classified	0.0258	209799	405	2	0.00493827	209394	126	0.000601736	8.2425	2.032	33.4349
IP6K1	union#N323#Diverticulum of bladder	raredmgmtr	Chapter XIV Diseases of the genitourinary system	0.0258	139583	1553	3	0.00193175	138030	54	0.000391219	4.9454	1.5446	15.8338
IP6K1	41202#N399#Disorder of urinary system unspecified	raredmgmtr	Chapter XIV Diseases of the genitourinary system	0.0258	283618	610	2	0.00327869	283008	113	0.000399282	8.2352	2.03	33.4088
IP6K1	union#M7910#Myalgia Multiple sites	syn	Chapter XIII Diseases of the musculoskeletal system and connective tissue	0.0258	139887	229	2	0.00873362	139658	149	0.00106689	8.2494	2.0317	33.495
IRS2	union#B029#Zoster without complication	raredmg	Chapter I Certain infectious and parasitic diseases	0.0258	277895	656	4	0.00609756	277239	464	0.00167365	3.6595	1.3636	9.8211
IRS2	20002#1417#nasal polyps	raredmgmtr	Chapter VIII Diseases of the ear and mastoid process	0.0258	231979	1847	5	0.00270709	230132	202	0.000877757	3.0898	1.2707	7.5127
IRS2	40006#D481#Neoplasm of uncertain or unknown behaviour: Connective and other soft tissue	rec	Chapter II Neoplasms	0.0258	257003	112	1	0.00892857	256891	59	0.000229669	39.217	5.3861	285.542
IRS2	41202#N768#Other specified inflammation of vagina and vulva	rec	Chapter XIV Diseases of the genitourinary system	0.0258	158717	109	1	0.00917431	158608	37	0.00023328	39.6824	5.396	291.826
MC4R	union#F419#Anxiety disorder unspecified	UR	Chapter V Mental and behavioural disorders	0.0258	200397	15135	11	0.000726792	185262	63	0.000340059	2.1381	1.1266	4.0576
MC4R	union#R048#Haemorrhage from other sites in respiratory passages	URmtr	Chapter XVIII Symptoms signs and abnormal clinical and laboratory findings not elsewhere classified	0.0258	76480	95	1	0.0105263	76385	20	0.000261832	40.6197	5.3962	305.765
MC4R	41202#I714#Abdominal aortic aneurysm without mention of rupture	URmtr	Chapter IX Diseases of the circulatory system	0.0258	151476	837	2	0.00238949	150639	43	0.000285451	8.3886	2.0288	34.6846
MC4R	union#I66#Occlusion and stenosis of cerebral arteries not resulting in cerebral infarction	flexdmg	Chapter IX Diseases of the circulatory system	0.0258	122003	196	3	0.0153061	121807	389	0.00319358	4.8517	1.5444	15.2418
MC4R	20002#1460#rectal or colon adenoma|polyps	flexdmg	Chapter XI Diseases of the digestive system	0.0258	340613	1270	0	0	339343	1142	0.00336533	0	NA	NA
MC4R	union#A084#Viral intestinal infection unspecified	ptv	Chapter I Certain infectious and parasitic diseases	0.0258	261991	1331	3	0.00225394	260660	121	0.000464206	4.8642	1.5451	15.3132
MC4R	union#N81#Female genital prolapse	ptv	Chapter XIV Diseases of the genitourinary system	0.0258	109532	18276	2	0.000109433	91256	43	0.000471202	0.2322	0.0562	0.9584
MC4R	union#A084#Viral intestinal infection unspecified	ptv5pcnt	Chapter I Certain infectious and parasitic diseases	0.0258	261991	1331	3	0.00225394	260660	121	0.000464206	4.8642	1.5451	15.3132
MC4R	union#N81#Female genital prolapse	ptv5pcnt	Chapter XIV Diseases of the genitourinary system	0.0258	109532	18276	2	0.000109433	91256	43	0.000471202	0.2322	0.0562	0.9584
MC4R	41202#H028#Other specified disorders of eyelid	ptvraredmg	Chapter VII Diseases of the eye and adnexa	0.0258	337887	2335	1	0.000428266	335552	923	0.00275069	0.1553	0.0218	1.1044
MC4R	41202#K253#Gastric ulcer; Acute without haemorrhage or perforation	raredmg	Chapter XI Diseases of the digestive system	0.0258	238248	267	3	0.011236	237981	558	0.00234472	4.8351	1.5447	15.1341
MC4R	41202#Block G50-G59#G50-G59 Nerve| nerve root and plexus disorders	raredmgmtr	Chapter VI Diseases of the nervous system	0.0258	334192	17347	27	0.00155647	316845	309	0.00097524	1.5969	1.0773	2.3672
MC4R	40006#C434#Malignant neoplasm: Malignant melanoma of scalp and neck	rec	Chapter II Neoplasms	0.0258	193502	187	1	0.00534759	193315	26	0.000134496	39.9688	5.3957	296.072
MC4R	40002#G30#Alzheimer disease	syn	Chapter VI Diseases of the nervous system	0.0258	361510	249	2	0.00803213	361261	357	0.000988205	8.1857	2.0279	33.0422
NAA15	41202#A491#Streptococcal and enterococcal infection unspecified site	URmtr	Chapter I Certain infectious and parasitic diseases	0.0258	291382	80	1	0.0125	291302	94	0.000322689	39.2147	5.3997	284.79
NAA15	41202#M4807#Spinal stenosis Lumbosacral region	flexnonsynmtr	Chapter XIII Diseases of the musculoskeletal system and connective tissue	0.0258	297858	248	2	0.00806452	297610	295	0.00099123	8.1939	2.0282	33.1027
NAA15	union#D110#Benign neoplasm: Parotid gland	flexnonsynmtr	Chapter II Neoplasms	0.0258	231749	574	3	0.00522648	231175	251	0.00108576	4.8337	1.5439	15.1337
NAA15	41202#Block N30-N39#N30-N39 Other diseases of urinary system	ptv	Chapter XIV Diseases of the genitourinary system	0.0258	319313	29313	4	0.000136458	290000	9	3.10345e-05	4.3975	1.3541	14.2806
NAA15	41202#Block N30-N39#N30-N39 Other diseases of urinary system	ptv5pcnt	Chapter XIV Diseases of the genitourinary system	0.0258	319313	29313	4	0.000136458	290000	9	3.10345e-05	4.3975	1.3541	14.2806
NAA15	union#J328#Other chronic sinusitis	raredmg	Chapter X Diseases of the respiratory system	0.0258	173816	226	2	0.00884956	173590	188	0.00108301	8.2353	2.032	33.3767
NAA15	union#M4644#Discitis unspecified Thoracic region	raredmgmtr	Chapter XIII Diseases of the musculoskeletal system and connective tissue	0.0258	93653	48	1	0.0208333	93605	50	0.00053416	39.8106	5.3875	294.178
PCSK1	41202#K226#Gastro-oesophageal laceration-haemorrhage syndrome	URmtr	Chapter XI Diseases of the digestive system	0.0258	170539	297	2	0.00673401	170242	140	0.000822359	8.2374	2.0304	33.4196
PCSK1	20002#1249#cranial nerve problem|palsy	URmtr	Chapter VI Diseases of the nervous system	0.0258	321132	824	3	0.00364078	320308	242	0.000755523	4.8328	1.5446	15.1211
PCSK1	union#Block E65-E68#E65-E68 Obesity and other hyperalimentation	flexdmg	Chapter IV Endocrine nutritional and metabolic diseases	0.0258	256032	29448	201	0.00682559	226584	1304	0.00575504	1.1873	1.0229	1.3781
PCSK1	40011#8010#Carcinoma NOS	ptv	Chapter II Neoplasms	0.0258	274672	3828	4	0.00104493	270844	76	0.000280604	3.7267	1.3628	10.1909
PCSK1	40011#8010#Carcinoma NOS	ptv5pcnt	Chapter II Neoplasms	0.0258	274672	3828	4	0.00104493	270844	76	0.000280604	3.7267	1.3628	10.1909
PCSK1	131499#Source of report of J47 bronchiectasis	raredmg	Chapter X Diseases of the respiratory system	0.0258	401086	5439	29	0.00533186	395647	1355	0.00342477	1.5598	1.0787	2.2556
PCSK1	41202#H029#Disorder of eyelid unspecified	raredmg	Chapter VII Diseases of the eye and adnexa	0.0258	316447	984	8	0.00813008	315463	1113	0.00352815	2.315	1.1516	4.6539
PCSK1	40001#Block G20-G26#G20-G26 Extrapyramidal and movement disorders	raredmgmtr	Chapter VI Diseases of the nervous system	0.0258	279307	479	4	0.00835073	278828	640	0.00229532	3.6604	1.364	9.8231
PCSK1	41202#M23#Internal derangement of knee	syn	Chapter XIII Diseases of the musculoskeletal system and connective tissue	0.0258	265901	16646	41	0.00246305	249255	418	0.001677	1.4699	1.0661	2.0265
PTPRG	union#M7919#Myalgia Site unspecified	flexnonsynmtr	Chapter XIII Diseases of the musculoskeletal system and connective tissue	0.0258	139813	155	6	0.0387097	139658	2015	0.0144281	2.7507	1.2148	6.2287
PTPRG	40001#C85#Other and unspecified types of non-Hodgkin lymphoma	raredmg	Chapter II Neoplasms	0.0258	258060	295	5	0.0169492	257765	1434	0.00556321	3.0819	1.2712	7.4719
PTPRG	union#L57#Skin changes due to chronic exposure to nonionizing radiation	raredmgmtr	Chapter XII Diseases of the skin and subcutaneous tissue	0.0258	193561	18678	55	0.00294464	174883	369	0.00210998	1.3967	1.0517	1.8549
RIF1	131863#Source of report of M12 other specific arthropathies	URmtr	Chapter XIII Diseases of the musculoskeletal system and connective tissue	0.0258	351326	620	3	0.00483871	350706	353	0.00100654	4.8258	1.5447	15.0762
RIF1	union#I455#Other specified heart block	flexdmg	Chapter IX Diseases of the circulatory system	0.0258	113100	267	4	0.0149813	112833	465	0.00412113	3.6753	1.3635	9.9071
RIF1	131993#Source of report of M95 other acquired deformities of musculoskeletal system and connective tissue	flexnonsynmtr	Chapter XIII Diseases of the musculoskeletal system and connective tissue	0.0258	392036	1890	29	0.0153439	390146	3859	0.00989117	1.5599	1.0794	2.2541
RIF1	union#Block K70-K77#K70-K77 Diseases of liver	ptv	Chapter XI Diseases of the digestive system	0.0258	149670	12715	7	0.000550531	136955	28	0.000204447	2.6937	1.1764	6.168
RIF1	union#Block K70-K77#K70-K77 Diseases of liver	ptv5pcnt	Chapter XI Diseases of the digestive system	0.0258	149670	12715	7	0.000550531	136955	28	0.000204447	2.6937	1.1764	6.168
RIF1	union#M7960#Pain in limb Multiple sites	ptvraredmg	Chapter XIII Diseases of the musculoskeletal system and connective tissue	0.0258	127928	856	7	0.00817757	127072	419	0.00329734	2.4923	1.1772	5.2762
RIF1	41202#N30#Cystitis	ptvraredmg	Chapter XIV Diseases of the genitourinary system	0.0258	257488	2910	16	0.00549828	254578	771	0.00302854	1.82	1.1079	2.9899
RIF1	union#M8418#Nonunion of fracture [pseudarthrosis] Other	rec	Chapter XIII Diseases of the musculoskeletal system and connective tissue	0.0258	139703	45	1	0.0222222	139658	80	0.000572828	39.6528	5.3975	291.312
RMC1	41202#C579#Malignant neoplasm: Female genital organ unspecified	UR	Chapter II Neoplasms	0.0258	159179	32	1	0.03125	159147	129	0.000810571	39.7644	5.3878	293.478
RMC1	union#R066#Hiccough	flexnonsynmtr	Chapter XVIII Symptoms signs and abnormal clinical and laboratory findings not elsewhere classified	0.0258	66540	835	0	0	65705	350	0.00532684	0	NA	NA
RMC1	40002#E780#Pure hypercholesterolaemia	ptvraredmg	Chapter IV Endocrine nutritional and metabolic diseases	0.0258	257580	105	2	0.0190476	257475	605	0.00234974	8.2442	2.0298	33.4853
SLTM	union#G808#Other cerebral palsy	UR	Chapter VI Diseases of the nervous system	0.0258	277111	33	1	0.030303	277078	218	0.000786782	39.6875	5.399	291.736
SLTM	union#D72#Other disorders of white blood cells	URmtr	Chapter III Diseases of the blood and blood-forming organs and certain disorders involving the immune mechanism	0.0258	361698	1459	3	0.0020562	360239	153	0.000424718	4.8493	1.545	15.2203
SLTM	20002#1481#polymyositis	URmtr	Chapter XIII Diseases of the musculoskeletal system and connective tissue	0.0258	329014	58	1	0.0172414	328956	147	0.000446868	39.242	5.398	285.279
SLTM	131917#Source of report of M47 spondylosis	flexnonsynmtr	Chapter XIII Diseases of the musculoskeletal system and connective tissue	0.0258	381791	29627	163	0.00550174	352164	1606	0.00456038	1.2076	1.0274	1.4193
TNK2	union#B179#Acute viral hepatitis unspecified	flexdmg	Chapter I Certain infectious and parasitic diseases	0.0258	277310	71	3	0.0422535	277239	2467	0.00889846	4.9138	1.5451	15.6273
TNK2	union#M1990#Arthrosis unspecified Multiple sites	flexdmg	Chapter XIII Diseases of the musculoskeletal system and connective tissue	0.0258	106653	1132	18	0.0159011	105521	957	0.00906928	1.7655	1.1034	2.8248
TNK2	20002#1618#soft tissue inflammation	flexdmg	Chapter XIII Diseases of the musculoskeletal system and connective tissue	0.0258	323754	714	1	0.00140056	323040	2906	0.00899579	0.1545	0.0217	1.0988
TNK2	40006#D061#Carcinoma in situ: Exocervix	flexnonsynmtr	Chapter II Neoplasms	0.0258	172450	366	0	0	172084	2053	0.0119302	0	NA	NA
TNRC6B	union#M236#Other spontaneous disruption of ligament(s) of knee	UR	Chapter XIII Diseases of the musculoskeletal system and connective tissue	0.0258	107333	168	2	0.0119048	107165	156	0.0014557	8.2645	2.0318	33.6173
TNRC6B	41202#R72#Abnormality of white blood cells not elsewhere classified	URmtr	Chapter XVIII Symptoms signs and abnormal clinical and laboratory findings not elsewhere classified	0.0258	264899	41	1	0.0243902	264858	168	0.000634302	39.3884	5.3836	288.178
TNRC6B	41202#M5499#Dorsalgia unspecified Site unspecified	flexdmg	Chapter XIII Diseases of the musculoskeletal system and connective tissue	0.0258	261623	1094	0	0	260529	1023	0.00392663	0	NA	NA
TNRC6B	41202#M861#Other acute osteomyelitis	raredmgmtr	Chapter XIII Diseases of the musculoskeletal system and connective tissue	0.0258	174691	40	1	0.025	174651	113	0.000647005	39.6047	5.3948	290.751
TNRC6B	131591#Source of report of K25 gastric ulcer	syn	Chapter XI Diseases of the digestive system	0.0258	367001	10551	27	0.002559	356450	1402	0.00393323	0.6497	0.4437	0.9513
UBB	131379#Source of report of I69 sequelae of cerebrovascular disease	flexdmg	Chapter IX Diseases of the circulatory system	0.0258	328448	2870	4	0.00139373	325578	123	0.00037779	3.6929	1.3633	10.0032
UBB	131379#Source of report of I69 sequelae of cerebrovascular disease	ptvraredmg	Chapter IX Diseases of the circulatory system	0.0258	328448	2870	4	0.00139373	325578	123	0.00037779	3.6929	1.3633	10.0032
UBR2	union#Q40#Other congenital malformations of upper alimentary tract	URmtr	Chapter XVII Congenital malformations deformations and chromosomal abnormalities	0.0258	291268	276	2	0.00724638	290992	259	0.000890059	8.1936	2.028	33.1041
UBR2	union#H905#Sensorineural hearing loss unspecified	flexnonsynmtr	Chapter VIII Diseases of the ear and mastoid process	0.0258	155792	850	11	0.0129412	154942	975	0.00629268	2.0704	1.1384	3.7655
UBR2	130007#Source of report of A03 shigellosis	flexnonsynmtr	Chapter I Certain infectious and parasitic diseases	0.0258	419387	176	4	0.0227273	419211	2634	0.00628323	3.678	1.3638	9.9189
UBR2	union#G513#Clonic hemifacial spasm	ptv	Chapter VI Diseases of the nervous system	0.0258	277171	93	1	0.0107527	277078	77	0.0002779	39.1023	5.3813	284.129
UBR2	union#G513#Clonic hemifacial spasm	ptv5pcnt	Chapter VI Diseases of the nervous system	0.0258	277171	93	1	0.0107527	277078	77	0.0002779	39.1023	5.3813	284.129
UBR2	130707#Source of report of E10 insulin dependent diabetes mellitus	ptvraredmg	Chapter IV Endocrine nutritional and metabolic diseases	0.0258	329151	4092	29	0.007087	325059	1481	0.0045561	1.5595	1.0785	2.255
UBR2	union#M1992#Arthrosis unspecified Upper arm	ptvraredmg	Chapter XIII Diseases of the musculoskeletal system and connective tissue	0.0258	104038	260	4	0.0153846	103778	439	0.00423018	3.6781	1.3639	9.919
UBR3	union#I259#Chronic ischaemic heart disease unspecified	UR	Chapter IX Diseases of the circulatory system	0.0258	131314	24904	42	0.00168648	106410	118	0.00110892	1.5217	1.0697	2.1647
UBR3	41202#J47#Bronchiectasis	flexdmg	Chapter X Diseases of the respiratory system	0.0258	328939	1057	0	0	327882	1328	0.00405024	0	NA	NA
UBR3	union#I698#Sequelae of other and unspecified cerebrovascular diseases	ptv	Chapter IX Diseases of the circulatory system	0.0258	121826	199	1	0.00502513	121627	15	0.000123328	40.9468	5.3828	311.484
UBR3	union#I698#Sequelae of other and unspecified cerebrovascular diseases	ptv5pcnt	Chapter IX Diseases of the circulatory system	0.0258	121826	199	1	0.00502513	121627	15	0.000123328	40.9468	5.3828	311.484
UBR3	union#C45#Mesothelioma	ptvraredmg	Chapter II Neoplasms	0.0258	154153	469	5	0.010661	153684	536	0.00348768	3.0789	1.2703	7.4626
UBR3	union#Block I30-I52#I30-I52 Other forms of heart disease	raredmg	Chapter IX Diseases of the circulatory system	0.0258	182390	60350	222	0.00367854	122040	371	0.00303999	1.2108	1.025	1.4303
UBR3	41202#K222#Oesophageal obstruction	raredmgmtr	Chapter XI Diseases of the digestive system	0.0258	179305	1924	8	0.004158	177381	318	0.00179275	2.3249	1.1509	4.6961
UBR3	41202#K520#Gastroenteritis and colitis due to radiation	rec	Chapter XI Diseases of the digestive system	0.0258	182075	88	1	0.0113636	181987	53	0.00029123	39.4565	5.396	288.512
UBR3	131905#Source of report of M40 kyphosis and lordosis	rec	Chapter XIII Diseases of the musculoskeletal system and connective tissue	0.0258	374684	875	2	0.00228571	373809	104	0.000278217	8.2321	2.0285	33.4085
UBR3	union#I844#I844 External haemorrhoids with other complications	syn	Chapter IX Diseases of the circulatory system	0.0258	152814	521	6	0.0115163	152293	648	0.00425496	2.7264	1.2147	6.1196
UBR3	20002#1088#arterial embolism	syn	Chapter IX Diseases of the circulatory system	0.0258	170488	58	2	0.0344828	170430	727	0.00426568	8.3368	2.0306	34.227
APBA1	union#Block E65-E68#E65-E68 Obesity and other hyperalimentation	flexdmg	Chapter IV Endocrine nutritional and metabolic diseases	0.0259	256032	29448	108	0.00366748	226584	1039	0.0045855	0.7991	0.6552	0.9745
APBA1	union#J9699#Respiratory failure unspecified Type unspecified	flexdmg	Chapter X Diseases of the respiratory system	0.0259	124006	246	4	0.0162602	123760	555	0.00448449	3.6693	1.3613	9.8905
APBA1	union#F239#Acute and transient psychotic disorder unspecified	flexdmg	Chapter V Mental and behavioural disorders	0.0259	240192	145	3	0.0206897	240047	1042	0.00434082	4.8459	1.5419	15.2296
APBA1	41202#N20#Calculus of kidney and ureter	flexnonsynmtr	Chapter XIV Diseases of the genitourinary system	0.0259	230895	5802	43	0.00741124	225093	1159	0.00514898	1.4426	1.0629	1.9581
APBA1	41202#N641#Fat necrosis of breast	flexnonsynmtr	Chapter XIV Diseases of the genitourinary system	0.0259	162456	131	3	0.0229008	162325	780	0.00480517	4.8541	1.5417	15.2836
APBA1	41202#Block D37-D48#D37-D48 Neoplasms of uncertain or unknown behaviour	ptv	Chapter II Neoplasms	0.0259	256566	6112	5	0.000818063	250454	65	0.000259529	3.1539	1.2695	7.8351
APBA1	41202#Block D37-D48#D37-D48 Neoplasms of uncertain or unknown behaviour	ptv5pcnt	Chapter II Neoplasms	0.0259	256566	6112	5	0.000818063	250454	65	0.000259529	3.1539	1.2695	7.8351
APBA1	40006#C54#Malignant neoplasm of corpus uteri	raredmg	Chapter II Neoplasms	0.0259	174105	2021	1	0.000494805	172084	555	0.00322517	0.153	0.0215	1.0887
APBA1	41202#I864#Gastric varices	raredmg	Chapter IX Diseases of the circulatory system	0.0259	210069	79	2	0.0253165	209990	658	0.00313348	8.2632	2.0257	33.7072
APBA1	20002#1238#pituitary adenoma|tumour	rec	Chapter IV Endocrine nutritional and metabolic diseases	0.0259	319933	280	1	0.00357143	319653	29	9.07234e-05	39.5036	5.3625	291.009
BSN	41202#I25#Chronic ischaemic heart disease	UR	Chapter IX Diseases of the circulatory system	0.0259	209098	22551	28	0.00124163	186547	356	0.00190837	0.6502	0.4424	0.9555
BSN	132051#Source of report of N28 other disorders of kidney and ureter not elsewhere classified	ptv	Chapter XIV Diseases of the genitourinary system	0.0259	339345	8455	5	0.000591366	330890	62	0.000187373	3.1574	1.2691	7.8553
BSN	132051#Source of report of N28 other disorders of kidney and ureter not elsewhere classified	ptv5pcnt	Chapter XIV Diseases of the genitourinary system	0.0259	339345	8455	5	0.000591366	330890	62	0.000187373	3.1574	1.2691	7.8553
BSN	41202#Block E15-E16#E15-E16 Other disorders of glucose regulation and pancreatic internal secretion	ptvraredmg	Chapter IV Endocrine nutritional and metabolic diseases	0.0259	307975	912	1	0.00109649	307063	2162	0.0070409	0.1548	0.0218	1.1007
BSN	union#R27#Other lack of coordination	ptvraredmg	Chapter XVIII Symptoms signs and abnormal clinical and laboratory findings not elsewhere classified	0.0259	82661	774	11	0.0142119	81887	566	0.00691196	2.0714	1.1357	3.7777
BSN	union#D010#Carcinoma in situ: Colon	raredmg	Chapter II Neoplasms	0.0259	203994	364	6	0.0164835	203630	1245	0.00611403	2.7244	1.2135	6.1167
BSN	40002#Block N00-N08#N00-N08 Glomerular diseases	raredmgmtr	Chapter XIV Diseases of the genitourinary system	0.0259	266280	86	2	0.0232558	266194	767	0.00288136	8.2395	2.0235	33.5508
BSN	41202#M75#Shoulder lesions	raredmgmtr	Chapter XIII Diseases of the musculoskeletal system and connective tissue	0.0259	309013	11403	46	0.00403403	297610	848	0.00284937	1.4174	1.0529	1.9082
BSN	41202#D12#Benign neoplasm of colon rectum anus and anal canal	syn	Chapter II Neoplasms	0.0259	263365	23130	344	0.0148725	240235	3148	0.0131038	1.137	1.0164	1.2719
GCK	41202#K261#Duodenal ulcer; Acute with perforation	UR	Chapter XI Diseases of the digestive system	0.0259	238019	38	1	0.0263158	237981	163	0.000684929	39.4326	5.3782	289.117
GCK	union#C601#Malignant neoplasm: Glans penis	URmtr	Chapter II Neoplasms	0.0259	124240	48	1	0.0208333	124192	67	0.000539487	39.4173	5.3604	289.853
GCK	union#E209#Hypoparathyroidism unspecified	flexdmg	Chapter IV Endocrine nutritional and metabolic diseases	0.0259	197646	114	2	0.0175439	197532	428	0.00216674	8.2236	2.025	33.3973
GCK	41202#N808#Other endometriosis	flexdmg	Chapter XIV Diseases of the genitourinary system	0.0259	158711	103	2	0.0194175	158608	380	0.00239584	8.2453	2.0268	33.5436
GCK	union#R60#Oedema not elsewhere classified	flexdmg	Chapter XVIII Symptoms signs and abnormal clinical and laboratory findings not elsewhere classified	0.0259	89630	5423	20	0.003688	84207	181	0.00214947	1.7184	1.0819	2.7294
GCK	41202#C53#Malignant neoplasm of cervix uteri	ptvraredmg	Chapter II Neoplasms	0.0259	159434	287	3	0.010453	159147	347	0.00218037	4.8342	1.5423	15.1522
GCK	union#Block Q60-Q64#Q60-Q64 Congenital malformations of the urinary system	raredmg	Chapter XVII Congenital malformations deformations and chromosomal abnormalities	0.0259	353951	1387	7	0.00504686	352564	719	0.00203935	2.4822	1.1769	5.2354
GIGYF1	132021#Source of report of N12 tubulo interstitial nephritis not specified as acute or chronic	UR	Chapter XIV Diseases of the genitourinary system	0.0259	317895	2147	0	0	315748	638	0.0020206	0	NA	NA
GIGYF1	131563#Source of report of K05 gingivitis and periodontal diseases	flexnonsynmtr	Chapter XI Diseases of the digestive system	0.0259	388929	1703	22	0.0129184	387226	3024	0.00780939	1.6628	1.0902	2.536
GIGYF1	union#H210#Hyphaema	ptv	Chapter VII Diseases of the eye and adnexa	0.0259	264692	78	1	0.0128205	264614	88	0.00033256	39.0387	5.37	283.802
GIGYF1	union#H210#Hyphaema	ptv5pcnt	Chapter VII Diseases of the eye and adnexa	0.0259	264692	78	1	0.0128205	264614	88	0.00033256	39.0387	5.37	283.802
GIGYF1	41202#D173#Benign lipomatous neoplasm of skin and subcutaneous tissue of other and unspecified sites	raredmg	Chapter II Neoplasms	0.0259	297503	426	7	0.0164319	297077	1982	0.00667167	2.4874	1.177	5.2567
GIGYF1	union#K429#Umbilical hernia without obstruction or gangrene	raredmg	Chapter XI Diseases of the digestive system	0.0259	101461	5653	50	0.00884486	95808	605	0.00631471	1.4043	1.0511	1.8761
GIGYF1	union#B001#Herpesviral vesicular dermatitis	raredmg	Chapter I Certain infectious and parasitic diseases	0.0259	277409	170	4	0.0235294	277239	1806	0.00651424	3.6749	1.3617	9.918
GIGYF1	41202#C75#Malignant neoplasm of other endocrine glands and related structures	rec	Chapter II Neoplasms	0.0259	297128	51	1	0.0196078	297077	152	0.000511652	39.0691	5.3626	284.636
GIGYF1	union#E780#Pure hypercholesterolaemia	syn	Chapter IV Endocrine nutritional and metabolic diseases	0.0259	240035	58121	324	0.00557458	181914	877	0.00482096	1.1572	1.0184	1.3149
HNF1A	40011#8200#Adenoid cystic carcinoma	flexdmg	Chapter II Neoplasms	0.0259	329226	83	3	0.0361446	329143	2505	0.00761067	4.8898	1.5432	15.4939
HNF1A	41202#M221#Recurrent subluxation of patella	flexdmg	Chapter XIII Diseases of the musculoskeletal system and connective tissue	0.0259	217130	33	2	0.0606061	217097	1643	0.00756805	8.4603	2.0231	35.3799
HNF1A	41202#Block D50-D53#D50-D53 Nutritional anaemias	flexnonsynmtr	Chapter III Diseases of the blood and blood-forming organs and certain disorders involving the immune mechanism	0.0259	375562	9881	40	0.00404817	365681	1015	0.00277564	1.4603	1.064	2.0042
HNF1A	union#Block Z80-Z99#Z80-Z99 Persons with potential health hazards related to family and personal history and certain conditions influencing health status	ptv	Chapter XXI Factors influencing health status and contact with health services	0.0259	356135	206116	20	9.70327e-05	150019	5	3.33291e-05	2.9115	1.0927	7.7578
HNF1A	20002#1664#dysmenorrhoea | dysmenorrhea	raredmg	Chapter XIV Diseases of the genitourinary system	0.0259	192448	261	4	0.0153257	192187	813	0.00423025	3.6637	1.3613	9.8598
HNF1A	130917#Source of report of F48 other neurotic disorders	raredmg	Chapter V Mental and behavioural disorders	0.0259	380892	999	0	0	379893	1633	0.00429858	0	NA	NA
HNF1A	40011#8261#Adenocarcinoma in villous adenoma	raredmg	Chapter II Neoplasms	0.0259	362599	257	4	0.0155642	362342	1557	0.00429705	3.6635	1.3627	9.8493
HNF1A	union#K224#Dyskinesia of oesophagus	raredmg	Chapter XI Diseases of the digestive system	0.0259	144525	1000	0	0	143525	627	0.00436858	0	NA	NA
HNF1A	union#G501#Atypical facial pain	raredmg	Chapter VI Diseases of the nervous system	0.0259	181530	61	2	0.0327869	181469	738	0.00406681	8.3015	2.0246	34.039
HNF1A	union#D580#Hereditary spherocytosis	syn	Chapter III Diseases of the blood and blood-forming organs and certain disorders involving the immune mechanism	0.0259	360303	64	2	0.03125	360239	1397	0.00387798	8.286	2.0248	33.9081
HNF1A	41202#M7969#Pain in limb Site unspecified	syn	Chapter XIII Diseases of the musculoskeletal system and connective tissue	0.0259	297773	163	3	0.0184049	297610	1149	0.00386076	4.8378	1.5416	15.1818
HNF4A	41202#A081#Acute gastroenteropathy due to Norwalk agent	URmtr	Chapter I Certain infectious and parasitic diseases	0.0259	395748	63	1	0.015873	395685	164	0.000414471	38.8986	5.3618	282.202
HNF4A	union#N50#Other disorders of male genital organs	raredmg	Chapter XIV Diseases of the genitourinary system	0.0259	128640	10390	14	0.00134745	118250	288	0.00243552	0.5526	0.3231	0.9453
HNF4A	union#K61#Abscess of anal and rectal regions	rec	Chapter XI Diseases of the digestive system	0.0259	108277	2806	1	0.000356379	105471	0	0	NA	NA	NA
IGF1R	union#E10#Type 1 diabetes mellitus	URmtr	Chapter IV Endocrine nutritional and metabolic diseases	0.0259	186093	4093	8	0.00195456	182000	152	0.000835165	2.3429	1.15	4.7734
IGF1R	union#G11#Hereditary ataxia	flexdmg	Chapter VI Diseases of the nervous system	0.0259	229443	331	7	0.021148	229112	1970	0.00859841	2.4911	1.1766	5.274
IGF1R	41202#D075#Carcinoma in situ: Prostate	flexdmg	Chapter II Neoplasms	0.0259	138338	408	8	0.0196078	137930	1178	0.00854056	2.3218	1.1504	4.6858
IGF1R	41202#M180#Primary arthrosis of first carpometacarpal joints bilateral	ptv	Chapter XIII Diseases of the musculoskeletal system and connective tissue	0.0259	208731	144	1	0.00694444	208587	37	0.000177384	39.416	5.3715	289.234
IGF1R	41202#M180#Primary arthrosis of first carpometacarpal joints bilateral	ptv5pcnt	Chapter XIII Diseases of the musculoskeletal system and connective tissue	0.0259	208731	144	1	0.00694444	208587	37	0.000177384	39.416	5.3715	289.234
IGF1R	union#I27#Other pulmonary heart diseases	raredmgmtr	Chapter IX Diseases of the circulatory system	0.0259	137742	2437	0	0	135305	250	0.00184768	0	NA	NA
IGF1R	union#C410#Malignant neoplasm: Bones of skull and face	rec	Chapter II Neoplasms	0.0259	257947	44	1	0.0227273	257903	153	0.000593246	39.1777	5.3608	286.315
IGF1R	41202#A31#Infection due to other mycobacteria	rec	Chapter I Certain infectious and parasitic diseases	0.0259	395733	48	1	0.0208333	395685	215	0.000543362	39.1361	5.3752	284.944
IP6K1	union#J370#Chronic laryngitis	UR	Chapter X Diseases of the respiratory system	0.0259	135487	111	1	0.00900901	135376	31	0.000228992	39.6906	5.3709	293.311
IP6K1	union#K029#Dental caries unspecified	URmtr	Chapter XI Diseases of the digestive system	0.0259	145608	4583	4	0.000872791	141025	32	0.00022691	3.8489	1.3606	10.8879
IP6K1	union#M2306#Cystic meniscus Other and unspecified lateral meniscus	raredmgmtr	Chapter XIII Diseases of the musculoskeletal system and connective tissue	0.0259	139718	60	1	0.0166667	139658	60	0.000429621	39.4345	5.3761	289.258
IP6K1	41202#N85#Other noninflammatory disorders of uterus except cervix	rec	Chapter XIV Diseases of the genitourinary system	0.0259	160778	2094	1	0.000477555	158684	1	6.30183e-06	75.8161	4.7404	1212.58
IP6K1	40001#C18#Malignant neoplasm of colon	rec	Chapter II Neoplasms	0.0259	263454	864	1	0.00115741	262590	7	2.66575e-05	43.4668	5.342	353.68
IRS2	20002#1351#uterine fibroids	raredmgmtr	Chapter XIV Diseases of the genitourinary system	0.0259	200869	6460	13	0.00201238	194409	193	0.000992752	2.0291	1.1566	3.5601
MC4R	union#C37#Malignant neoplasm of thymus	UR	Chapter II Neoplasms	0.0259	257959	56	1	0.0178571	257903	120	0.000465291	39.058	5.3614	284.538
MC4R	41202#I442#Atrioventricular block complete	URmtr	Chapter IX Diseases of the circulatory system	0.0259	190525	930	2	0.00215054	189595	49	0.000258446	8.3368	2.0244	34.3322
MC4R	union#H023#Blepharochalasis	URmtr	Chapter VII Diseases of the eye and adnexa	0.0259	223012	1111	2	0.00180018	221901	48	0.000216313	8.3353	2.0234	34.3376
MC4R	union#Block G60-G64#G60-G64 Polyneuropathies and other disorders of the peripheral nervous system	flexdmg	Chapter VI Diseases of the nervous system	0.0259	232215	4695	24	0.00511182	227520	721	0.00316895	1.6162	1.0751	2.4298
MC4R	union#B952#Streptococcus group D and enterococcus as the cause of diseases classified to other chapters	flexdmg	Chapter I Certain infectious and parasitic diseases	0.0259	208671	640	6	0.009375	208031	721	0.00346583	2.7211	1.2138	6.1001
MC4R	40001#K859#Acute pancreatitis unspecified	ptv	Chapter XI Diseases of the digestive system	0.0259	299748	61	1	0.0163934	299687	128	0.000427112	39.0051	5.3647	283.593
MC4R	40001#K859#Acute pancreatitis unspecified	ptv5pcnt	Chapter XI Diseases of the digestive system	0.0259	299748	61	1	0.0163934	299687	128	0.000427112	39.0051	5.3647	283.593
MC4R	40002#I517#Cardiomegaly	ptvraredmg	Chapter IX Diseases of the circulatory system	0.0259	230426	226	3	0.0132743	230200	639	0.00277585	4.833	1.5428	15.1393
MC4R	union#M2324#Derangement of meniscus due to old tear or injury Lateral collateral ligament or Anterior horn of lateral meniscus	ptvraredmg	Chapter XIII Diseases of the musculoskeletal system and connective tissue	0.0259	140082	424	4	0.00943396	139658	362	0.00259205	3.6647	1.3617	9.8631
MC4R	union#E059#Thyrotoxicosis unspecified	raredmgmtr	Chapter IV Endocrine nutritional and metabolic diseases	0.0259	177155	2632	6	0.00227964	174523	145	0.000830836	2.7478	1.2133	6.223
MC4R	41202#I702#Atherosclerosis of arteries of extremities	raredmgmtr	Chapter IX Diseases of the circulatory system	0.0259	183625	1100	4	0.00363636	182525	181	0.000991645	3.6767	1.3627	9.9202
NAA15	union#A099#Gastroenteritis and colitis of unspecified origin	UR	Chapter I Certain infectious and parasitic diseases	0.0259	282842	15962	2	0.000125298	266880	138	0.000517086	0.2422	0.06	0.9784
NAA15	union#J439#Emphysema unspecified	flexnonsynmtr	Chapter X Diseases of the respiratory system	0.0259	140209	4043	0	0	136166	156	0.00114566	0	NA	NA
NAA15	union#D07#Carcinoma in situ of other and unspecified genital organs	ptv	Chapter II Neoplasms	0.0259	172513	4436	2	0.000450857	168077	8	4.75972e-05	9.4762	2.0117	44.6378
NAA15	union#D07#Carcinoma in situ of other and unspecified genital organs	ptv5pcnt	Chapter II Neoplasms	0.0259	172513	4436	2	0.000450857	168077	8	4.75972e-05	9.4762	2.0117	44.6378
NAA15	41202#I781#Naevus non-neoplastic	raredmgmtr	Chapter IX Diseases of the circulatory system	0.0259	322724	408	2	0.00490196	322316	194	0.000601894	8.1794	2.0242	33.0517
NAA15	41202#K62#Other diseases of anus and rectum	syn	Chapter XI Diseases of the digestive system	0.0259	238796	22644	30	0.00132485	216152	432	0.00199859	0.6624	0.4574	0.9593
PCSK1	union#G73#Disorders of myoneural junction and muscle in diseases classified elsewhere	URmtr	Chapter VI Diseases of the nervous system	0.0259	277113	35	1	0.0285714	277078	207	0.000747082	39.3394	5.3599	288.734
PCSK1	union#N63#Unspecified lump in breast	flexdmg	Chapter XIV Diseases of the genitourinary system	0.0259	108191	13716	99	0.00721785	94475	530	0.00560995	1.2887	1.039	1.5984
PCSK1	41202#I270#Primary pulmonary hypertension	flexnonsynmtr	Chapter IX Diseases of the circulatory system	0.0259	322445	129	3	0.0232558	322316	1574	0.00488341	4.8518	1.5423	15.2628
PCSK1	20002#1228#thyroid radioablation therapy	ptv	Chapter IV Endocrine nutritional and metabolic diseases	0.0259	265629	93	1	0.0107527	265536	74	0.000278682	38.9927	5.3635	283.476
PCSK1	20002#1228#thyroid radioablation therapy	ptv5pcnt	Chapter IV Endocrine nutritional and metabolic diseases	0.0259	265629	93	1	0.0107527	265536	74	0.000278682	38.9927	5.3635	283.476
PCSK1	41202#Block K00-K14#K00-K14 Diseases of oral cavity| salivary glands and jaws	raredmgmtr	Chapter XI Diseases of the digestive system	0.0259	257714	19733	61	0.00309127	237981	541	0.00227329	1.3609	1.044	1.7741
PCSK1	union#F29#Unspecified nonorganic psychosis	raredmgmtr	Chapter V Mental and behavioural disorders	0.0259	218106	973	6	0.0061665	217133	494	0.0022751	2.721	1.2135	6.1013
PTPRG	41202#Block H49-H52#H49-H52 Disorders of ocular muscles| binocular movement| accommodation and refraction	flexdmg	Chapter VII Diseases of the eye and adnexa	0.0259	335391	1598	34	0.0212766	333793	4772	0.0142963	1.4989	1.0658	2.1079
PTPRG	132199#Source of report of O22 venous complications in pregnancy	flexdmg	Chapter XV Pregnancy childbirth and the puerperium	0.0259	226095	115	5	0.0434783	225980	3252	0.0143907	3.1132	1.2696	7.6335
PTPRG	41202#I24#Other acute ischaemic heart diseases	flexnonsynmtr	Chapter IX Diseases of the circulatory system	0.0259	210629	1606	34	0.0211706	209023	2976	0.0142377	1.4975	1.0641	2.1074
PTPRG	130891#Source of report of F30 manic episode	raredmg	Chapter V Mental and behavioural disorders	0.0259	419387	399	6	0.0150376	418988	2338	0.00558011	2.7207	1.2136	6.0993
PTPRG	union#N318#Other neuromuscular dysfunction of bladder	syn	Chapter XIV Diseases of the genitourinary system	0.0259	158420	903	8	0.00885936	157517	605	0.00384086	2.3183	1.1505	4.6714
RIF1	union#R54#Senility	ptvraredmg	Chapter XVIII Symptoms signs and abnormal clinical and laboratory findings not elsewhere classified	0.0259	85757	3126	18	0.00575816	82631	270	0.00326754	1.7666	1.0948	2.8507
RIF1	131471#Source of report of J33 nasal polyp	syn	Chapter X Diseases of the respiratory system	0.0259	299761	6729	27	0.00401248	293032	1788	0.00610172	0.6562	0.4484	0.9604
RIF1	union#R190#Intra-abdominal and pelvic swelling mass and lump	syn	Chapter XVIII Symptoms signs and abnormal clinical and laboratory findings not elsewhere classified	0.0259	110774	1793	18	0.010039	108981	623	0.00571659	1.7638	1.1013	2.8247
RMC1	41202#F251#Schizoaffective disorder depressive type	UR	Chapter V Mental and behavioural disorders	0.0259	411639	32	1	0.03125	411607	337	0.000818742	39.3673	5.3586	289.212
RMC1	union#Block F30-F39#F30-F39 Mood [affective] disorders	URmtr	Chapter V Mental and behavioural disorders	0.0259	221771	26043	21	0.000806359	195728	90	0.000459822	1.7542	1.0908	2.8213
RMC1	41202#L893#Stage IV decubitus ulcer	URmtr	Chapter XII Diseases of the skin and subcutaneous tissue	0.0259	261950	55	1	0.0181818	261895	124	0.000473472	39.0936	5.366	284.816
RMC1	union#M51#Other intervertebral disc disorders	URmtr	Chapter XIII Diseases of the musculoskeletal system and connective tissue	0.0259	156538	23321	17	0.000728957	133217	51	0.000382834	1.9048	1.1	3.2984
RMC1	union#M191#Post-traumatic arthrosis of other joints	flexdmg	Chapter XIII Diseases of the musculoskeletal system and connective tissue	0.0259	140139	481	5	0.010395	139658	475	0.00340117	3.0779	1.2694	7.4631
RMC1	41202#A099#Gastroenteritis and colitis of unspecified origin	flexnonsynmtr	Chapter I Certain infectious and parasitic diseases	0.0259	358707	7563	52	0.00687558	351144	1748	0.00497801	1.3838	1.0493	1.8251
RMC1	union#C674#Malignant neoplasm: Posterior wall of bladder	flexnonsynmtr	Chapter II Neoplasms	0.0259	163610	330	5	0.0151515	163280	812	0.00497305	3.0782	1.2692	7.4655
RMC1	union#N809#Endometriosis unspecified	ptv	Chapter XIV Diseases of the genitourinary system	0.0259	92238	1007	2	0.0019861	91231	21	0.000230185	8.6434	2.0239	36.9128
RMC1	union#M2557#Pain in joint Ankle and foot	ptv	Chapter XIII Diseases of the musculoskeletal system and connective tissue	0.0259	111326	1334	2	0.00149925	109992	19	0.00017274	8.6908	2.0223	37.3492
RMC1	union#Block G80-G83#G80-G83 Cerebral palsy and other paralytic syndromes	ptv	Chapter VI Diseases of the nervous system	0.0259	238549	4777	4	0.000837346	233772	52	0.000222439	3.7667	1.3618	10.4186
RMC1	union#N809#Endometriosis unspecified	ptv5pcnt	Chapter XIV Diseases of the genitourinary system	0.0259	92238	1007	2	0.0019861	91231	21	0.000230185	8.6434	2.0239	36.9128
RMC1	union#M2557#Pain in joint Ankle and foot	ptv5pcnt	Chapter XIII Diseases of the musculoskeletal system and connective tissue	0.0259	111326	1334	2	0.00149925	109992	19	0.00017274	8.6908	2.0223	37.3492
RMC1	union#Block G80-G83#G80-G83 Cerebral palsy and other paralytic syndromes	ptv5pcnt	Chapter VI Diseases of the nervous system	0.0259	238549	4777	4	0.000837346	233772	52	0.000222439	3.7667	1.3618	10.4186
RMC1	132475#Source of report of Q24 other congenital malformations of heart	raredmg	Chapter XVII Congenital malformations deformations and chromosomal abnormalities	0.0259	357067	375	3	0.008	356692	596	0.00167091	4.8184	1.5425	15.0508
RMC1	40006#D373#Neoplasm of uncertain or unknown behaviour: Appendix	rec	Chapter II Neoplasms	0.0259	319014	135	1	0.00740741	318879	61	0.000191295	39.0039	5.3678	283.413
SLTM	union#E142#Unspecified diabetes mellitus; With renal complications	flexdmg	Chapter IV Endocrine nutritional and metabolic diseases	0.0259	163276	84	2	0.0238095	163192	480	0.00294132	8.2679	2.0275	33.7158
SLTM	41202#Block E70-E90#E70-E90 Metabolic disorders	flexdmg	Chapter IV Endocrine nutritional and metabolic diseases	0.0259	361554	5829	8	0.00137245	355725	1034	0.00290674	0.4714	0.235	0.9457
SLTM	union#D464#Refractory anaemia unspecified	flexdmg	Chapter II Neoplasms	0.0259	185241	82	2	0.0243902	185159	559	0.00301903	8.2558	2.0245	33.667
SLTM	union#M8795#Osteonecrosis unspecified Pelvic region and thigh	flexnonsynmtr	Chapter XIII Diseases of the musculoskeletal system and connective tissue	0.0259	140013	355	5	0.0140845	139658	645	0.00461843	3.0789	1.2692	7.4688
SLTM	union#L500#Allergic urticaria	ptv5pcnt	Chapter XII Diseases of the skin and subcutaneous tissue	0.0259	197125	152	1	0.00657895	196973	33	0.000167536	39.5224	5.3709	290.828
SLTM	41202#Block K55-K64#K55-K64 Other diseases of intestines	raredmg	Chapter XI Diseases of the digestive system	0.0259	302502	77468	115	0.00148448	225034	422	0.00187527	0.7913	0.6438	0.9726
SLTM	union#C187#Malignant neoplasm: Sigmoid colon	raredmg	Chapter II Neoplasms	0.0259	213889	2391	0	0	211498	390	0.00184399	0	NA	NA
SLTM	41202#G408#Other epilepsy	raredmgmtr	Chapter VI Diseases of the nervous system	0.0259	384095	40	1	0.025	384055	251	0.000653552	39.2077	5.3658	286.488
TNK2	union#J180#Bronchopneumonia unspecified	flexnonsynmtr	Chapter X Diseases of the respiratory system	0.0259	129164	1721	11	0.00639163	127443	1553	0.0121858	0.5215	0.2876	0.9454
TNK2	41202#M512#Other specified intervertebral disc displacement	flexnonsynmtr	Chapter XIII Diseases of the musculoskeletal system and connective tissue	0.0259	299904	2294	16	0.00697472	297610	3568	0.0119888	0.5788	0.3536	0.9475
TNK2	union#Z863#Personal history of endocrine nutritional and metabolic diseases	raredmg	Chapter XXI Factors influencing health status and contact with health services	0.0259	129020	984	0	0	128036	570	0.00445187	0	NA	NA
TNK2	41202#K10#Other diseases of jaws	raredmg	Chapter XI Diseases of the digestive system	0.0259	238356	375	5	0.0133333	237981	1041	0.0043743	3.0758	1.27	7.4491
TNK2	41202#Block D70-D77#D70-D77 Other diseases of blood and blood-forming organs	syn	Chapter III Diseases of the blood and blood-forming organs and certain disorders involving the immune mechanism	0.0259	381841	2505	29	0.0115768	379336	2828	0.00745513	1.5593	1.0793	2.2529
TNK2	41202#M793#Panniculitis unspecified	syn	Chapter XIII Diseases of the musculoskeletal system and connective tissue	0.0259	297643	33	2	0.0606061	297610	2253	0.00757031	8.4577	2.0229	35.3614
TNRC6B	41202#M799#Soft tissue disorder unspecified	flexdmg	Chapter XIII Diseases of the musculoskeletal system and connective tissue	0.0259	297774	164	3	0.0182927	297610	1142	0.00383724	4.8373	1.5415	15.1795
TNRC6B	union#L603#Nail dystrophy	syn	Chapter XII Diseases of the skin and subcutaneous tissue	0.0259	197036	63	2	0.031746	196973	776	0.00393963	8.2895	2.0234	33.9614
UBB	union#H250#Senile incipient cataract	UR	Chapter VII Diseases of the eye and adnexa	0.0259	241929	4179	3	0.000717875	237750	34	0.000143007	5.0227	1.542	16.3601
UBB	union#H250#Senile incipient cataract	URmtr	Chapter VII Diseases of the eye and adnexa	0.0259	241929	4179	3	0.000717875	237750	34	0.000143007	5.0227	1.542	16.3601
UBB	union#Block G80-G83#G80-G83 Cerebral palsy and other paralytic syndromes	ptv	Chapter VI Diseases of the nervous system	0.0259	238549	4777	4	0.000837346	233772	52	0.000222439	3.7667	1.3618	10.4186
UBB	union#Block G80-G83#G80-G83 Cerebral palsy and other paralytic syndromes	ptv5pcnt	Chapter VI Diseases of the nervous system	0.0259	238549	4777	4	0.000837346	233772	52	0.000222439	3.7667	1.3618	10.4186
UBR2	union#M778#Other enthesopathies not elsewhere classified	URmtr	Chapter XIII Diseases of the musculoskeletal system and connective tissue	0.0259	139689	31	1	0.0322581	139658	117	0.000837761	39.7553	5.3769	293.939
UBR2	40006#C227#Malignant neoplasm: Other specified carcinomas of liver	flexnonsynmtr	Chapter II Neoplasms	0.0259	318919	40	2	0.05	318879	1985	0.00622493	8.4023	2.0257	34.8526
UBR2	union#Z866#Personal history of diseases of the nervous system and sense organs	ptv	Chapter XXI Factors influencing health status and contact with health services	0.0259	156048	17310	10	0.000577701	138738	34	0.000245066	2.3581	1.1649	4.7737
UBR2	41202#B022#Zoster with other nervous system involvement	ptv	Chapter I Certain infectious and parasitic diseases	0.0259	308196	88	1	0.0113636	308108	91	0.000295351	38.9058	5.3614	282.324
UBR2	41202#J961#Chronic respiratory failure	ptv	Chapter X Diseases of the respiratory system	0.0259	372766	93	1	0.0107527	372673	104	0.000279065	38.9391	5.3764	282.019
UBR2	union#Z866#Personal history of diseases of the nervous system and sense organs	ptv5pcnt	Chapter XXI Factors influencing health status and contact with health services	0.0259	156048	17310	10	0.000577701	138738	34	0.000245066	2.3581	1.1649	4.7737
UBR2	41202#B022#Zoster with other nervous system involvement	ptv5pcnt	Chapter I Certain infectious and parasitic diseases	0.0259	308196	88	1	0.0113636	308108	91	0.000295351	38.9058	5.3614	282.324
UBR2	41202#J961#Chronic respiratory failure	ptv5pcnt	Chapter X Diseases of the respiratory system	0.0259	372766	93	1	0.0107527	372673	104	0.000279065	38.9391	5.3764	282.019
UBR2	41202#M840#Malunion of fracture	ptvraredmg	Chapter XIII Diseases of the musculoskeletal system and connective tissue	0.0259	240685	502	6	0.0119522	240183	1063	0.00442579	2.7211	1.2139	6.1001
UBR2	41202#R251#Tremor unspecified	raredmgmtr	Chapter XVIII Symptoms signs and abnormal clinical and laboratory findings not elsewhere classified	0.0259	264980	122	2	0.0163934	264858	536	0.00202373	8.219	2.0268	33.3295
UBR3	union#M2475#M2475 Protrusio acetabuli-Pelvic|thigh	URmtr	Chapter XIII Diseases of the musculoskeletal system and connective tissue	0.0259	96156	35	1	0.0285714	96121	71	0.000738652	39.7887	5.3731	294.644
UBR3	union#F318#Other bipolar affective disorders	URmtr	Chapter V Mental and behavioural disorders	0.0259	240081	34	1	0.0294118	240047	184	0.000766517	39.5031	5.3745	290.354
UBR3	20002#1457#duodenal ulcer	URmtr	Chapter XI Diseases of the digestive system	0.0259	247869	1761	5	0.0028393	246108	227	0.000922359	3.0842	1.2699	7.4908
UBR3	41202#K37#Unspecified appendicitis	flexnonsynmtr	Chapter XI Diseases of the digestive system	0.0259	216622	547	6	0.0109689	216075	877	0.00405878	2.7214	1.2139	6.1011
UBR3	union#C95#Leukaemia of unspecified cell type	flexnonsynmtr	Chapter II Neoplasms	0.0259	197624	159	3	0.0188679	197465	781	0.00395513	4.843	1.5418	15.2127
UBR3	41202#E249#Cushing syndrome unspecified	ptvraredmg	Chapter IV Endocrine nutritional and metabolic diseases	0.0259	249487	72	2	0.0277778	249415	859	0.00344406	8.2673	2.0241	33.7672
UBR3	union#R93#Abnormal findings on diagnostic imaging of other body structures	raredmgmtr	Chapter XVIII Symptoms signs and abnormal clinical and laboratory findings not elsewhere classified	0.0259	100564	6857	20	0.00291673	93707	159	0.00169678	1.7211	1.0804	2.7418
UBR3	union#Block H40-H42#H40-H42 Glaucoma	raredmgmtr	Chapter VII Diseases of the eye and adnexa	0.0259	268059	10994	29	0.0026378	257065	437	0.00169996	1.5531	1.066	2.2628
UBR3	41202#A490#Staphylococcal infection unspecified site	rec	Chapter I Certain infectious and parasitic diseases	0.0259	282002	96	1	0.0104167	281906	76	0.000269593	39.0346	5.3729	283.589
APBA1	41202#M7966#Pain in limb Lower leg	URmtr	Chapter XIII Diseases of the musculoskeletal system and connective tissue	0.026	272525	3451	6	0.00173863	269074	171	0.000635513	2.7388	1.2126	6.1861
APBA1	40012#1#Uncertain whether benign or malignant	flexnonsynmtr	Chapter II Neoplasms	0.026	393958	86332	406	0.00470278	307626	1636	0.00531815	0.8837	0.7925	0.9855
BSN	41202#Block K90-K93#K90-K93 Other diseases of the digestive system	UR	Chapter XI Diseases of the digestive system	0.026	222788	14098	38	0.00269542	208690	379	0.00181609	1.4855	1.0637	2.0745
BSN	union#M10#Gout	URmtr	Chapter XIII Diseases of the musculoskeletal system and connective tissue	0.026	97978	16843	35	0.00207801	81135	108	0.00133111	1.5623	1.0667	2.2881
BSN	131447#Source of report of J13 pneumonia due to streptococcus pneumoniae	flexdmg	Chapter X Diseases of the respiratory system	0.026	365787	897	16	0.0178372	364890	3613	0.00990161	1.816	1.1064	2.9807
BSN	union#E66#Obesity	raredmgmtr	Chapter IV Endocrine nutritional and metabolic diseases	0.026	266197	40484	132	0.00326055	225713	593	0.00262723	1.2418	1.0281	1.5001
BSN	40006#D033#Melanoma in situ of other and unspecified parts of face	raredmgmtr	Chapter II Neoplasms	0.026	286673	573	5	0.008726	286100	819	0.00286264	3.0663	1.268	7.4151
BSN	union#H51#Other disorders of binocular movement	syn	Chapter VII Diseases of the eye and adnexa	0.026	234006	211	7	0.0331754	233795	3165	0.0135375	2.5004	1.1761	5.3158
GCK	131473#Source of report of J34 other disorders of nose and nasal sinuses	UR	Chapter X Diseases of the respiratory system	0.026	354823	15115	18	0.00119087	339708	229	0.000674108	1.7675	1.0936	2.8566
GCK	41202#N179#Acute renal failure unspecified	URmtr	Chapter XIV Diseases of the genitourinary system	0.026	258973	3377	5	0.0014806	255596	122	0.000477316	3.1051	1.2688	7.5988
GCK	union#L280#Lichen simplex chronicus	ptv	Chapter XII Diseases of the skin and subcutaneous tissue	0.026	164938	289	1	0.00346021	164649	14	8.50294e-05	40.8321	5.3515	311.547
GCK	union#L280#Lichen simplex chronicus	ptv5pcnt	Chapter XII Diseases of the skin and subcutaneous tissue	0.026	164938	289	1	0.00346021	164649	14	8.50294e-05	40.8321	5.3515	311.547
GCK	41202#I70#Atherosclerosis	raredmgmtr	Chapter IX Diseases of the circulatory system	0.026	192305	1347	6	0.00445434	190958	313	0.0016391	2.7252	1.2128	6.1235
GIGYF1	41202#H048#Other disorders of lacrimal system	ptv	Chapter VII Diseases of the eye and adnexa	0.026	353913	77	1	0.012987	353836	120	0.00033914	38.7846	5.3499	281.175
GIGYF1	41202#H048#Other disorders of lacrimal system	ptv5pcnt	Chapter VII Diseases of the eye and adnexa	0.026	353913	77	1	0.012987	353836	120	0.00033914	38.7846	5.3499	281.175
GIGYF1	union#N323#Diverticulum of bladder	ptvraredmg	Chapter XIV Diseases of the genitourinary system	0.026	139583	1553	20	0.0128783	138030	1045	0.00757082	1.7102	1.0956	2.6695
GIGYF1	union#I99#Other and unspecified disorders of circulatory system	ptvraredmg	Chapter IX Diseases of the circulatory system	0.026	134976	558	0	0	134418	1057	0.00786353	0	NA	NA
GIGYF1	union#C920#Acute myeloblastic leukaemia [AML]	raredmg	Chapter II Neoplasms	0.026	218909	652	0	0	218257	1458	0.0066802	0	NA	NA
GIGYF1	union#G467#Other lacunar syndromes	rec	Chapter VI Diseases of the nervous system	0.026	277135	57	1	0.0175439	277078	127	0.000458355	38.9414	5.3495	283.473
GIGYF1	union#I120#Hypertensive renal disease with renal failure	syn	Chapter IX Diseases of the circulatory system	0.026	120831	1550	14	0.00903226	119281	575	0.00482055	1.8817	1.1047	3.205
GIGYF1	40006#D485#Neoplasm of uncertain or unknown behaviour: Skin	syn	Chapter II Neoplasms	0.026	188862	126	3	0.0238095	188736	944	0.0050017	4.852	1.5408	15.2793
HNF1A	41202#K739#Chronic hepatitis unspecified	URmtr	Chapter XI Diseases of the digestive system	0.026	178664	62	1	0.016129	178602	75	0.000419928	39.0223	5.3399	285.162
HNF1A	union#L71#Rosacea	flexdmg	Chapter XII Diseases of the skin and subcutaneous tissue	0.026	178481	5881	30	0.00510117	172600	1318	0.00763615	0.6663	0.4636	0.9578
HNF1A	20002#1261#multiple sclerosis	flexnonsynmtr	Chapter VI Diseases of the nervous system	0.026	283995	1524	0	0	282471	805	0.00284985	0	NA	NA
HNF1A	41202#Q825#Congenital non-neoplastic naevus	ptvraredmg	Chapter XVII Congenital malformations deformations and chromosomal abnormalities	0.026	322867	59	2	0.0338983	322808	1361	0.00421613	8.2872	2.0212	33.9792
HNF1A	union#F48#Other neurotic disorders	raredmg	Chapter V Mental and behavioural disorders	0.026	207768	999	0	0	206769	902	0.00436236	0	NA	NA
HNF1A	40002#C787#Secondary malignant neoplasm of liver and intrahepatic bile duct	raredmgmtr	Chapter II Neoplasms	0.026	286572	495	4	0.00808081	286077	637	0.00222667	3.6505	1.3605	9.7954
HNF4A	union#M722#Plantar fascial fibromatosis	URmtr	Chapter XIII Diseases of the musculoskeletal system and connective tissue	0.026	117768	612	2	0.00326797	117156	46	0.000392639	8.3471	2.0217	34.463
HNF4A	union#G709#Myoneural disorder unspecified	URmtr	Chapter VI Diseases of the nervous system	0.026	201482	57	1	0.0175439	201425	92	0.000456746	39.0786	5.3528	285.298
HNF4A	41202#K805#Calculus of bile duct without cholangitis or cholecystitis	ptv	Chapter XI Diseases of the digestive system	0.026	212974	3377	2	0.000592242	209597	14	6.67948e-05	8.8712	2.0154	39.0493
HNF4A	41202#K805#Calculus of bile duct without cholangitis or cholecystitis	ptv5pcnt	Chapter XI Diseases of the digestive system	0.026	212974	3377	2	0.000592242	209597	14	6.67948e-05	8.8712	2.0154	39.0493
HNF4A	130707#Source of report of E10 insulin dependent diabetes mellitus	ptvraredmg	Chapter IV Endocrine nutritional and metabolic diseases	0.026	329151	4092	18	0.00439883	325059	813	0.00250108	1.7621	1.1034	2.814
HNF4A	132093#Source of report of N50 other disorders of male genital organs	ptvraredmg	Chapter XIV Diseases of the genitourinary system	0.026	193800	10291	15	0.00145758	183509	477	0.00259933	0.5601	0.3349	0.9368
IGF1R	union#K29#Gastritis and duodenitis	flexdmg	Chapter XI Diseases of the digestive system	0.026	203728	51374	375	0.00729941	152354	1267	0.00831616	0.8768	0.7811	0.9844
IGF1R	union#I878#Other specified disorders of veins	raredmg	Chapter IX Diseases of the circulatory system	0.026	157483	253	4	0.0158103	157230	686	0.00436304	3.6658	1.3612	9.8724
IGF1R	41202#Block R10-R19#R10-R19 Symptoms and signs involving the digestive system and abdomen	raredmgmtr	Chapter XVIII Symptoms signs and abnormal clinical and laboratory findings not elsewhere classified	0.026	290187	59002	91	0.00154232	231185	461	0.00199407	0.7731	0.6173	0.9682
IGF1R	132449#Source of report of Q10 congenital malformations of eyelid lachrymal apparatus and orbit	raredmgmtr	Chapter XVII Congenital malformations deformations and chromosomal abnormalities	0.026	419387	132	2	0.0151515	419255	786	0.00187475	8.1908	2.0233	33.159
IGF1R	union#C449#Malignant neoplasm: Malignant neoplasm of skin unspecified	rec	Chapter II Neoplasms	0.026	262915	19875	4	0.000201258	243040	139	0.000571922	0.3518	0.1302	0.9506
IP6K1	40001#I713#Abdominal aortic aneurysm ruptured	URmtr	Chapter IX Diseases of the circulatory system	0.026	219746	109	1	0.00917431	219637	52	0.000236754	39.0999	5.3569	285.388
IP6K1	40006#C73#Malignant neoplasm of thyroid gland	raredmgmtr	Chapter II Neoplasms	0.026	237010	662	2	0.00302115	236348	87	0.000368101	8.2292	2.0215	33.4999
IP6K1	40006#C770#Secondary and unspecified malignant neoplasm: Lymph nodes of head face and neck	raredmgmtr	Chapter II Neoplasms	0.026	194053	74	1	0.0135135	193979	68	0.000350553	39.0635	5.3524	285.098
IRS2	union#Block N25-N29#N25-N29 Other disorders of kidney and ureter	flexnonsynmtr	Chapter XIV Diseases of the genitourinary system	0.026	203102	6530	67	0.0102603	196572	1513	0.00769693	1.3365	1.0451	1.7092
IRS2	41202#Block A30-A49#A30-A49 Other bacterial diseases	ptvraredmg	Chapter I Certain infectious and parasitic diseases	0.026	331484	8103	8	0.000987289	323381	691	0.0021368	0.4615	0.2298	0.9269
IRS2	union#Z800#Family history of malignant neoplasm of digestive organs	raredmg	Chapter XXI Factors influencing health status and contact with health services	0.026	145802	11417	9	0.000788298	134385	221	0.00164453	0.4789	0.2459	0.9329
IRS2	41202#F44#Dissociative [conversion] disorders	rec	Chapter V Mental and behavioural disorders	0.026	333615	114	1	0.00877193	333501	76	0.000227885	38.8245	5.3527	281.605
IRS2	20001#1070#malignant lymph node unspecified	rec	Chapter II Neoplasms	0.026	373621	112	1	0.00892857	373509	87	0.000232926	38.6685	5.339	280.065
IRS2	40001#ChapterIX#Chapter IX Diseases of the circulatory system	syn	Chapter IX Diseases of the circulatory system	0.026	270333	6583	43	0.00653198	263750	1198	0.00454218	1.441	1.0619	1.9552
MC4R	union#E660#Obesity due to excess calories	flexdmg	Chapter IV Endocrine nutritional and metabolic diseases	0.026	238619	79	2	0.0253165	238540	750	0.00314413	8.2352	2.0193	33.5841
MC4R	union#G47#Sleep disorders	ptv	Chapter VI Diseases of the nervous system	0.026	253652	16662	13	0.000780218	236990	91	0.000383982	2.0327	1.1366	3.6354
MC4R	union#G47#Sleep disorders	ptv5pcnt	Chapter VI Diseases of the nervous system	0.026	253652	16662	13	0.000780218	236990	91	0.000383982	2.0327	1.1366	3.6354
MC4R	131677#Source of report of K81 cholecystitis	ptvraredmg	Chapter XI Diseases of the digestive system	0.026	374493	5461	24	0.0043948	369032	1006	0.00272605	1.6149	1.0763	2.4229
MC4R	union#A418#Other specified sepsis	raredmg	Chapter I Certain infectious and parasitic diseases	0.026	196376	488	4	0.00819672	195888	442	0.00225639	3.6544	1.36	9.8198
MC4R	41202#K564#Other impaction of intestine	raredmgmtr	Chapter XI Diseases of the digestive system	0.026	238235	254	2	0.00787402	237981	231	0.000970666	8.1684	2.0196	33.0381
NAA15	41202#K567#Ileus unspecified	syn	Chapter XI Diseases of the digestive system	0.026	177369	121	2	0.0165289	177248	362	0.00204234	8.2124	2.0225	33.347
PCSK1	union#M2417#Other articular cartilage disorders Ankle and foot	flexdmg	Chapter XIII Diseases of the musculoskeletal system and connective tissue	0.026	139767	109	3	0.0275229	139658	809	0.00579272	4.8575	1.5387	15.3345
PCSK1	union#C499#Malignant neoplasm: Connective and soft tissue unspecified	flexdmg	Chapter II Neoplasms	0.026	258287	384	6	0.015625	257903	1496	0.00580063	2.7206	1.2126	6.1039
PCSK1	41202#K432#Incisional hernia without obstruction or gangrene	flexnonsynmtr	Chapter XI Diseases of the digestive system	0.026	213756	451	6	0.0133038	213305	1052	0.00493191	2.7204	1.2128	6.1018
PCSK1	union#G838#Other specified paralytic syndromes	ptv	Chapter VI Diseases of the nervous system	0.026	229975	101	1	0.00990099	229874	59	0.000256662	38.9517	5.3446	283.883
PCSK1	union#G838#Other specified paralytic syndromes	ptv5pcnt	Chapter VI Diseases of the nervous system	0.026	229975	101	1	0.00990099	229874	59	0.000256662	38.9517	5.3446	283.883
PCSK1	41202#C675#Malignant neoplasm: Bladder neck	ptvraredmg	Chapter II Neoplasms	0.026	157540	170	3	0.0176471	157370	582	0.00369829	4.8394	1.5406	15.2019
PCSK1	131537#Source of report of J91 pleural effusion in conditions classified elsewhere	raredmg	Chapter X Diseases of the respiratory system	0.026	362039	472	5	0.0105932	361567	1258	0.0034793	3.0665	1.2682	7.415
PCSK1	41202#Block I70-I79#I70-I79 Diseases of arteries| arterioles and capillaries	raredmgmtr	Chapter IX Diseases of the circulatory system	0.026	210085	5913	22	0.00372062	204172	458	0.00224321	1.6611	1.0821	2.5499
PCSK1	40001#Block C50-C50#C50-C50 Malignant neoplasm of breast	raredmgmtr	Chapter II Neoplasms	0.026	175018	1209	7	0.00578991	173809	406	0.0023359	2.4873	1.1757	5.262
PCSK1	40006#D374#Neoplasm of uncertain or unknown behaviour: Colon	raredmgmtr	Chapter II Neoplasms	0.026	318986	107	2	0.0186916	318879	738	0.00231436	8.2111	2.023	33.3288
PCSK1	union#G938#Other specified disorders of brain	syn	Chapter VI Diseases of the nervous system	0.026	230785	682	4	0.0058651	230103	371	0.00161232	3.6532	1.36	9.8135
PTPRG	131557#Source of report of K02 dental caries	UR	Chapter XI Diseases of the digestive system	0.026	386428	4964	18	0.00362611	381464	786	0.00206048	1.7626	1.1037	2.8147
PTPRG	41202#M240#Loose body in joint	URmtr	Chapter XIII Diseases of the musculoskeletal system and connective tissue	0.026	232323	206	2	0.00970874	232117	278	0.00119767	8.176	2.0209	33.078
PTPRG	union#G825#Tetraplegia unspecified	flexnonsynmtr	Chapter VI Diseases of the nervous system	0.026	207681	153	6	0.0392157	207528	3039	0.0146438	2.7465	1.2131	6.2179
PTPRG	131617#Source of report of K42 umbilical hernia	raredmg	Chapter XI Diseases of the digestive system	0.026	267011	7407	56	0.00756042	259604	1430	0.00550839	1.3754	1.052	1.7981
PTPRG	41202#D143#Benign neoplasm: Bronchus and lung	raredmg	Chapter II Neoplasms	0.026	297122	45	2	0.0444444	297077	1647	0.00554402	8.343	2.0194	34.4684
PTPRG	20002#1500#vertigo	rec	Chapter VIII Diseases of the ear and mastoid process	0.026	316275	494	2	0.00404858	315781	157	0.00049718	8.1721	2.0202	33.0579
RIF1	union#M41#Scoliosis	flexdmg	Chapter XIII Diseases of the musculoskeletal system and connective tissue	0.026	103090	3681	7	0.00190166	99409	423	0.00425515	0.4459	0.2111	0.9416
RIF1	union#D180#Haemangioma any site	flexdmg	Chapter II Neoplasms	0.026	248516	2464	18	0.00730519	246052	1023	0.00415766	1.7626	1.1042	2.8138
RIF1	union#J849#Interstitial pulmonary disease unspecified	rec	Chapter X Diseases of the respiratory system	0.026	147717	1064	3	0.00281955	146653	85	0.000579599	4.8756	1.5392	15.4441
RIF1	union#B509#Plasmodium falciparum malaria unspecified	syn	Chapter I Certain infectious and parasitic diseases	0.026	277282	43	2	0.0465116	277239	1607	0.00579644	8.3668	2.022	34.6206
RMC1	41202#G312#Degeneration of nervous system due to alcohol	UR	Chapter VI Diseases of the nervous system	0.026	194745	34	1	0.0294118	194711	150	0.000770373	39.3053	5.3412	289.242
RMC1	union#D32#Benign neoplasm of meninges	UR	Chapter II Neoplasms	0.026	185687	1273	4	0.00314218	184414	158	0.000856768	3.6759	1.3606	9.931
RMC1	union#Q16#Congenital malformations of ear causing impairment of hearing	URmtr	Chapter XVII Congenital malformations deformations and chromosomal abnormalities	0.026	403403	54	1	0.0185185	403349	196	0.000485932	38.8095	5.3405	282.031
RMC1	41202#N394#Other specified urinary incontinence	flexnonsynmtr	Chapter XIV Diseases of the genitourinary system	0.026	208095	1082	11	0.0101664	207013	1025	0.00495138	2.0641	1.136	3.7503
RMC1	union#A31#Infection due to other mycobacteria	rec	Chapter I Certain infectious and parasitic diseases	0.026	277372	133	1	0.0075188	277239	54	0.000194778	38.8868	5.3401	283.175
RMC1	40001#C22#Malignant neoplasm of liver and intrahepatic bile ducts	syn	Chapter II Neoplasms	0.026	243771	560	5	0.00892857	243211	712	0.0029275	3.0684	1.2682	7.4238
SLTM	41202#G825#Tetraplegia unspecified	UR	Chapter VI Diseases of the nervous system	0.026	384089	34	1	0.0294118	384055	297	0.000773327	39.155	5.3377	287.221
SLTM	union#N04#Nephrotic syndrome	flexnonsynmtr	Chapter XIV Diseases of the genitourinary system	0.026	209546	372	5	0.0134409	209174	923	0.00441259	3.0739	1.2688	7.4469
SLTM	41202#F22#Persistent delusional disorders	raredmg	Chapter V Mental and behavioural disorders	0.026	411749	142	2	0.0140845	411607	717	0.00174195	8.1867	2.0234	33.1229
SLTM	40006#Block C30-C39#C30-C39 Malignant neoplasms of respiratory and intrathoracic organs	raredmgmtr	Chapter II Neoplasms	0.026	272120	4381	7	0.00159781	267739	171	0.000638682	2.5041	1.1753	5.3353
SLTM	union#Block N30-N39#N30-N39 Other diseases of urinary system	rec	Chapter XIV Diseases of the genitourinary system	0.026	215576	45744	18	0.000393494	169832	34	0.000200198	1.9659	1.1102	3.4812
SLTM	union#M2332#Other meniscus derangements Posterior cruciate ligament or Posterior horn of medial meniscus	syn	Chapter XIII Diseases of the musculoskeletal system and connective tissue	0.026	114649	933	6	0.00643087	113716	269	0.00236554	2.7297	1.2124	6.146
TNK2	union#A047#Enterocolitis due to Clostridium difficile	UR	Chapter I Certain infectious and parasitic diseases	0.026	257768	1284	6	0.0046729	256484	442	0.0017233	2.7196	1.2129	6.0979
TNK2	41202#H579#Disorder of eye and adnexa unspecified	UR	Chapter VII Diseases of the eye and adnexa	0.026	353980	144	2	0.0138889	353836	608	0.00171831	8.1826	2.022	33.1133
TNK2	131197#Source of report of H46 optic neuritis	URmtr	Chapter VII Diseases of the eye and adnexa	0.026	346185	467	3	0.00642398	345718	464	0.00134213	4.8109	1.5403	15.026
TNK2	union#M230#Cystic meniscus	flexnonsynmtr	Chapter XIII Diseases of the musculoskeletal system and connective tissue	0.026	111097	242	7	0.0289256	110855	1306	0.0117812	2.4986	1.1758	5.3093
TNK2	union#K294#Chronic atrophic gastritis	flexnonsynmtr	Chapter XI Diseases of the digestive system	0.026	160216	733	16	0.0218281	159483	1935	0.012133	1.8169	1.1048	2.988
TNK2	41202#K225#Diverticulum of oesophagus acquired	flexnonsynmtr	Chapter XI Diseases of the digestive system	0.026	200364	186	6	0.0322581	200178	2408	0.0120293	2.7377	1.2125	6.1811
TNK2	union#K572#Diverticular disease of large intestine with perforation and abscess	raredmg	Chapter XI Diseases of the digestive system	0.026	148710	981	0	0	147729	661	0.00447441	0	NA	NA
TNK2	union#H020#Entropion and trichiasis of eyelid	rec	Chapter VII Diseases of the eye and adnexa	0.026	213997	1256	5	0.00398089	212741	276	0.00129735	3.0767	1.2683	7.4638
TNK2	union#H729#Perforation of tympanic membrane unspecified	syn	Chapter VIII Diseases of the ear and mastoid process	0.026	172653	856	1	0.00116822	171797	1300	0.00756707	0.1534	0.0216	1.0911
TNRC6B	union#J410#Simple chronic bronchitis	URmtr	Chapter X Diseases of the respiratory system	0.026	173634	44	1	0.0227273	173590	103	0.000593352	39.1707	5.3435	287.142
TNRC6B	131871#Source of report of M16 coxarthrosis arthrosis of hip	ptv	Chapter XIII Diseases of the musculoskeletal system and connective tissue	0.026	382563	23247	10	0.000430163	359316	67	0.000186465	2.3075	1.1872	4.485
TNRC6B	131871#Source of report of M16 coxarthrosis arthrosis of hip	ptv5pcnt	Chapter XIII Diseases of the musculoskeletal system and connective tissue	0.026	382563	23247	10	0.000430163	359316	67	0.000186465	2.3075	1.1872	4.485
TNRC6B	41202#I31#Other diseases of pericardium	raredmg	Chapter IX Diseases of the circulatory system	0.026	217822	868	6	0.00691244	216954	554	0.00255354	2.7189	1.2128	6.0951
TNRC6B	40001#I429#Cardiomyopathy unspecified	raredmgmtr	Chapter IX Diseases of the circulatory system	0.026	270981	38	1	0.0263158	270943	187	0.000690182	39.1322	5.3413	286.697
UBB	union#N843#Polyp of vulva	flexdmg	Chapter XIV Diseases of the genitourinary system	0.026	91314	83	1	0.0120482	91231	28	0.000306913	39.7226	5.3415	295.4
UBB	union#I480#Paroxysmal atrial fibrillation	flexnonsynmtr	Chapter IX Diseases of the circulatory system	0.026	137880	5835	5	0.000856898	132045	35	0.000265061	3.2347	1.2668	8.2596
UBB	union#N843#Polyp of vulva	flexnonsynmtr	Chapter XIV Diseases of the genitourinary system	0.026	91314	83	1	0.0120482	91231	28	0.000306913	39.7226	5.3415	295.4
UBB	41202#C19#Malignant neoplasm of rectosigmoid junction	ptv	Chapter II Neoplasms	0.026	224253	1076	2	0.00185874	223177	50	0.000224037	8.3101	2.0195	34.1965
UBB	41202#C19#Malignant neoplasm of rectosigmoid junction	ptv5pcnt	Chapter II Neoplasms	0.026	224253	1076	2	0.00185874	223177	50	0.000224037	8.3101	2.0195	34.1965
UBB	union#N843#Polyp of vulva	ptvraredmg	Chapter XIV Diseases of the genitourinary system	0.026	91314	83	1	0.0120482	91231	28	0.000306913	39.7226	5.3415	295.4
UBR2	41202#Block R25-R29#R25-R29 Symptoms and signs involving the nervous and musculoskeletal systems	UR	Chapter XVIII Symptoms signs and abnormal clinical and laboratory findings not elsewhere classified	0.026	243116	5020	14	0.00278884	238096	353	0.0014826	1.8835	1.1033	3.2155
UBR2	41202#K219#Gastro-oesophageal reflux disease without oesophagitis	flexdmg	Chapter XI Diseases of the digestive system	0.026	222091	8741	75	0.00858025	213350	1395	0.00653855	1.315	1.0413	1.6605
UBR2	41202#N23#Unspecified renal colic	flexnonsynmtr	Chapter XIV Diseases of the genitourinary system	0.026	228628	1910	20	0.0104712	226718	1394	0.00614861	1.7105	1.0975	2.6657
UBR2	41202#M472#Other spondylosis with radiculopathy	flexnonsynmtr	Chapter XIII Diseases of the musculoskeletal system and connective tissue	0.026	271536	705	0	0	270831	1669	0.00616251	0	NA	NA
UBR2	41202#D44#Neoplasm of uncertain or unknown behaviour of endocrine glands	flexnonsynmtr	Chapter II Neoplasms	0.026	297259	182	4	0.021978	297077	1809	0.00608933	3.6679	1.3601	9.8912
UBR2	40011#8094#Basosquamous carcinoma	ptv	Chapter II Neoplasms	0.026	419387	87	1	0.0114943	419300	126	0.000300501	38.6835	5.3459	279.918
UBR2	40011#8094#Basosquamous carcinoma	ptv5pcnt	Chapter II Neoplasms	0.026	419387	87	1	0.0114943	419300	126	0.000300501	38.6835	5.3459	279.918
UBR2	union#I252#Old myocardial infarction	ptvraredmg	Chapter IX Diseases of the circulatory system	0.026	116414	15796	90	0.00569764	100618	441	0.00438291	1.3017	1.037	1.6339
UBR2	41202#K760#Fatty (change of) liver not elsewhere classified	ptvraredmg	Chapter XI Diseases of the digestive system	0.026	200074	492	6	0.0121951	199582	902	0.00451945	2.7193	1.2125	6.099
UBR2	130321#Source of report of B86 scabies	raredmgmtr	Chapter I Certain infectious and parasitic diseases	0.026	388808	2055	0	0	386753	816	0.00210987	0	NA	NA
UBR2	union#H530#Amblyopia ex anopsia	raredmgmtr	Chapter VII Diseases of the eye and adnexa	0.026	251475	1431	7	0.00489168	250044	494	0.00197565	2.4832	1.1755	5.2458
UBR2	union#D143#Benign neoplasm: Bronchus and lung	syn	Chapter II Neoplasms	0.026	257967	64	2	0.03125	257903	1002	0.00388518	8.2706	2.0203	33.8581
UBR3	union#C505#Malignant neoplasm: Lower-outer quadrant of breast	ptv	Chapter II Neoplasms	0.026	134957	1127	2	0.00177462	133830	28	0.000209221	8.4954	2.0213	35.7051
UBR3	union#C505#Malignant neoplasm: Lower-outer quadrant of breast	ptv5pcnt	Chapter II Neoplasms	0.026	134957	1127	2	0.00177462	133830	28	0.000209221	8.4954	2.0213	35.7051
UBR3	union#K572#Diverticular disease of large intestine with perforation and abscess	syn	Chapter XI Diseases of the digestive system	0.026	148710	981	0	0	147729	661	0.00447441	0	NA	NA
APBA1	union#M7985#Other specified soft tissue disorders Pelvic region and thigh	flexdmg	Chapter XIII Diseases of the musculoskeletal system and connective tissue	0.0261	139915	257	4	0.0155642	139658	601	0.00430337	3.6581	1.358	9.8543
APBA1	41202#Q23#Congenital malformations of aortic and mitral valves	ptv	Chapter XVII Congenital malformations deformations and chromosomal abnormalities	0.0261	312647	101	1	0.00990099	312546	81	0.000259162	38.5759	5.3167	279.894
APBA1	41202#Q23#Congenital malformations of aortic and mitral valves	ptv5pcnt	Chapter XVII Congenital malformations deformations and chromosomal abnormalities	0.0261	312647	101	1	0.00990099	312546	81	0.000259162	38.5759	5.3167	279.894
APBA1	131549#Source of report of J98 other respiratory disorders	ptvraredmg	Chapter X Diseases of the respiratory system	0.0261	390941	18306	48	0.00262209	372635	1346	0.00361211	0.7252	0.5436	0.9675
APBA1	41202#R198#Other specified symptoms and signs involving the digestive system and abdomen	syn	Chapter XVIII Symptoms signs and abnormal clinical and laboratory findings not elsewhere classified	0.0261	234166	1624	1	0.000615764	232542	928	0.00399068	0.1538	0.0216	1.0935
BSN	40002#J189#Pneumonia unspecified	flexnonsynmtr	Chapter X Diseases of the respiratory system	0.0261	291471	2300	32	0.013913	289171	5936	0.0205276	0.6732	0.4745	0.9552
BSN	131339#Source of report of I42 cardiomyopathy	ptv	Chapter IX Diseases of the circulatory system	0.0261	305389	2945	3	0.00101868	302444	63	0.000208303	4.8943	1.5361	15.5939
BSN	131339#Source of report of I42 cardiomyopathy	ptv5pcnt	Chapter IX Diseases of the circulatory system	0.0261	305389	2945	3	0.00101868	302444	63	0.000208303	4.8943	1.5361	15.5939
BSN	union#M112#Other chondrocalcinosis	ptvraredmg	Chapter XIII Diseases of the musculoskeletal system and connective tissue	0.0261	117254	605	0	0	116649	850	0.00728682	0	NA	NA
BSN	union#D367#Benign neoplasm: Other specified sites	raredmgmtr	Chapter II Neoplasms	0.0261	258126	223	3	0.0134529	257903	728	0.00282277	4.8172	1.5381	15.0867
GCK	union#F99#Mental disorder not otherwise specified	UR	Chapter V Mental and behavioural disorders	0.0261	240403	356	2	0.00561798	240047	166	0.000691531	8.1642	2.017	33.0462
GCK	20002#1066#heart|cardiac problem	URmtr	Chapter IX Diseases of the circulatory system	0.0261	173644	30335	24	0.000791165	143309	66	0.000460543	1.7185	1.0769	2.7423
GCK	130913#Source of report of F44 dissociative conversion disorders	flexnonsynmtr	Chapter V Mental and behavioural disorders	0.0261	320043	310	3	0.00967742	319733	649	0.00202982	4.8044	1.537	15.0183
GCK	41202#D38#Neoplasm of uncertain or unknown behaviour of middle ear and respiratory and intrathoracic organs	ptv	Chapter II Neoplasms	0.0261	245433	224	1	0.00446429	245209	28	0.000114188	39.2667	5.3194	289.856
GCK	41202#D38#Neoplasm of uncertain or unknown behaviour of middle ear and respiratory and intrathoracic organs	ptv5pcnt	Chapter II Neoplasms	0.0261	245433	224	1	0.00446429	245209	28	0.000114188	39.2667	5.3194	289.856
GCK	41202#H809#Otosclerosis unspecified	ptvraredmg	Chapter VIII Diseases of the ear and mastoid process	0.0261	354727	291	3	0.0103093	354436	766	0.00216118	4.8095	1.5386	15.0335
GCK	union#Q446#Cystic disease of liver	raredmg	Chapter XVII Congenital malformations deformations and chromosomal abnormalities	0.0261	333697	121	2	0.0165289	333576	685	0.00205351	8.1676	2.015	33.1059
GCK	20002#1533#disc degeneration	syn	Chapter XIII Diseases of the musculoskeletal system and connective tissue	0.0261	329705	749	4	0.00534045	328956	484	0.00147132	3.6438	1.3585	9.7737
GIGYF1	union#M1901#Primary arthrosis of other joints Shoulder region	ptvraredmg	Chapter XIII Diseases of the musculoskeletal system and connective tissue	0.0261	140038	380	7	0.0184211	139658	1046	0.00748972	2.4869	1.1745	5.2658
HNF1A	131827#Source of report of L92 granulomatous disorders of skin and subcutaneous tissue	UR	Chapter XII Diseases of the skin and subcutaneous tissue	0.0261	352548	1670	5	0.00299401	350878	343	0.000977548	3.069	1.2676	7.4302
HNF1A	union#L814#Other melanin hyperpigmentation	flexdmg	Chapter XII Diseases of the skin and subcutaneous tissue	0.0261	177872	857	1	0.00116686	177015	1340	0.00756998	0.1532	0.0215	1.0893
HNF1A	41202#F329#Depressive episode unspecified	flexdmg	Chapter V Mental and behavioural disorders	0.0261	412323	716	11	0.0153631	411607	3093	0.00751445	2.0608	1.1348	3.7422
HNF1A	131209#Source of report of H52 disorders of refraction and accommodation	flexdmg	Chapter VII Diseases of the eye and adnexa	0.0261	378961	9993	95	0.00950665	368968	2772	0.00751285	1.2679	1.0324	1.5572
HNF1A	40002#Block N17-N19#N17-N19 Renal failure	flexnonsynmtr	Chapter XIV Diseases of the genitourinary system	0.0261	289877	1552	0	0	288325	811	0.0028128	0	NA	NA
HNF1A	union#H93#Other disorders of ear not elsewhere classified	ptv5pcnt	Chapter VIII Diseases of the ear and mastoid process	0.0261	172121	15859	4	0.000252223	156262	9	5.75956e-05	4.3801	1.3487	14.2248
HNF1A	41202#I080#Disorders of both mitral and aortic valves	ptvraredmg	Chapter IX Diseases of the circulatory system	0.0261	222000	380	5	0.0131579	221620	959	0.00432723	3.0679	1.2666	7.4309
HNF1A	union#N83#Noninflammatory disorders of ovary fallopian tube and broad ligament	raredmgmtr	Chapter XIV Diseases of the genitourinary system	0.0261	102913	11491	13	0.00113132	91422	193	0.00211109	0.5354	0.3052	0.9391
HNF1A	union#A40#Streptococcal sepsis	rec	Chapter I Certain infectious and parasitic diseases	0.0261	207704	686	1	0.00145773	207018	7	3.38135e-05	43.1723	5.3044	351.38
IGF1R	6152#6#Emphysema|chronic bronchitis	ptv	Chapter X Diseases of the respiratory system	0.0261	373289	7110	4	0.000562588	366179	55	0.0001502	3.7471	1.3576	10.3427
IGF1R	6152#6#Emphysema|chronic bronchitis	ptv5pcnt	Chapter X Diseases of the respiratory system	0.0261	373289	7110	4	0.000562588	366179	55	0.0001502	3.7471	1.3576	10.3427
IGF1R	130841#Source of report of F02 dementia in other DCE	raredmg	Chapter V Mental and behavioural disorders	0.0261	294834	813	8	0.0098401	294021	1260	0.00428541	2.3091	1.1483	4.6434
IGF1R	41202#R042#Haemoptysis	raredmgmtr	Chapter XVIII Symptoms signs and abnormal clinical and laboratory findings not elsewhere classified	0.0261	208152	2123	0	0	206029	430	0.00208708	0	NA	NA
IGF1R	40002#E78#Disorders of lipoprotein metabolism and other lipidaemias	raredmgmtr	Chapter IV Endocrine nutritional and metabolic diseases	0.0261	255789	135	2	0.0148148	255654	469	0.00183451	8.182	2.0192	33.1547
IGF1R	41202#C180#Malignant neoplasm: Caecum	rec	Chapter II Neoplasms	0.0261	267778	1129	3	0.00265722	266649	147	0.000551287	4.8302	1.5377	15.1725
IGF1R	union#M608#Other myositis	rec	Chapter XIII Diseases of the musculoskeletal system and connective tissue	0.0261	139701	43	1	0.0232558	139658	85	0.00060863	39.0961	5.3199	287.317
IGF1R	40006#C79#Secondary malignant neoplasm of other and unspecified sites	syn	Chapter II Neoplasms	0.0261	318968	89	3	0.0337079	318879	2270	0.00711869	4.8654	1.5376	15.3954
IGF1R	union#R070#Pain in throat	syn	Chapter XVIII Symptoms signs and abnormal clinical and laboratory findings not elsewhere classified	0.0261	101833	897	1	0.00111483	100936	737	0.00730166	0.1517	0.0213	1.0798
IP6K1	41202#ChapterVIII#Chapter VIII Diseases of the ear and mastoid process	flexdmg	Chapter VIII Diseases of the ear and mastoid process	0.0261	409529	8371	0	0	401158	218	0.000543427	0	NA	NA
IP6K1	41202#ChapterVIII#Chapter VIII Diseases of the ear and mastoid process	ptvraredmg	Chapter VIII Diseases of the ear and mastoid process	0.0261	409529	8371	0	0	401158	218	0.000543427	0	NA	NA
IP6K1	41202#H113#Conjunctival haemorrhage	raredmgmtr	Chapter VII Diseases of the eye and adnexa	0.0261	353898	62	1	0.016129	353836	150	0.000423925	38.6542	5.3238	280.656
IRS2	union#J323#Chronic sphenoidal sinusitis	URmtr	Chapter X Diseases of the respiratory system	0.0261	173625	35	1	0.0285714	173590	130	0.000748891	39.2443	5.3322	288.832
IRS2	40002#N039#Chronic nephritic syndrome; Unspecified	flexdmg	Chapter XIV Diseases of the genitourinary system	0.0261	269643	59	2	0.0338983	269584	1138	0.00422132	8.2769	2.0183	33.9439
IRS2	41202#J45#Asthma	ptv	Chapter X Diseases of the respiratory system	0.0261	316444	3063	2	0.000652955	313381	24	7.65841e-05	8.5309	2.0152	36.1131
IRS2	41202#J45#Asthma	ptv5pcnt	Chapter X Diseases of the respiratory system	0.0261	316444	3063	2	0.000652955	313381	24	7.65841e-05	8.5309	2.0152	36.1131
IRS2	41202#G440#Cluster headache syndrome	rec	Chapter VI Diseases of the nervous system	0.0261	384169	114	1	0.00877193	384055	88	0.000229134	38.6129	5.3328	279.583
IRS2	41202#M1395#Arthritis unspecified Pelvic region and thigh	syn	Chapter XIII Diseases of the musculoskeletal system and connective tissue	0.0261	260484	239	4	0.0167364	260245	1206	0.00463409	3.656	1.3586	9.8385
MC4R	union#H520#Hypermetropia	UR	Chapter VII Diseases of the eye and adnexa	0.0261	217375	669	2	0.00298954	216706	79	0.000364549	8.2222	2.0166	33.524
MC4R	union#Q796#Ehlers-Danlos syndrome	URmtr	Chapter XVII Congenital malformations deformations and chromosomal abnormalities	0.0261	249624	118	1	0.00847458	249506	55	0.000220436	38.7647	5.3201	282.46
MC4R	41202#C61#Malignant neoplasm of prostate	ptv	Chapter II Neoplasms	0.0261	147743	9799	10	0.00102051	137944	61	0.000442208	2.3091	1.1828	4.508
MC4R	41202#C61#Malignant neoplasm of prostate	ptv5pcnt	Chapter II Neoplasms	0.0261	147743	9799	10	0.00102051	137944	61	0.000442208	2.3091	1.1828	4.508
MC4R	41202#R90#Abnormal findings on diagnostic imaging of central nervous system	raredmg	Chapter XVIII Symptoms signs and abnormal clinical and laboratory findings not elsewhere classified	0.0261	233160	266	3	0.0112782	232894	551	0.00236588	4.81	1.5366	15.0564
MC4R	union#N28#Other disorders of kidney and ureter not elsewhere classified	raredmgmtr	Chapter XIV Diseases of the genitourinary system	0.0261	218036	8862	16	0.00180546	209174	207	0.000989607	1.8259	1.0975	3.0377
MC4R	132057#Source of report of N31 neuromuscular dysfunction of bladder not elsewhere classified	rec	Chapter XIV Diseases of the genitourinary system	0.0261	379689	4242	3	0.000707214	375447	54	0.000143829	4.9198	1.5377	15.7412
NAA15	20002#1614#stress	UR	Chapter V Mental and behavioural disorders	0.0261	406740	479	2	0.00417537	406261	209	0.000514448	8.146	2.018	32.8835
NAA15	41202#K928#Other specified diseases of digestive system	UR	Chapter XI Diseases of the digestive system	0.0261	238027	46	1	0.0217391	237981	136	0.000571474	38.8636	5.319	283.96
NAA15	union#M8445#Pathological fracture not elsewhere classified Pelvic region and thigh	URmtr	Chapter XIII Diseases of the musculoskeletal system and connective tissue	0.0261	110282	71	1	0.0140845	110211	40	0.00036294	39.3468	5.3349	290.195
NAA15	41202#Block R50-R69#R50-R69 General symptoms and signs	flexdmg	Chapter XVIII Symptoms signs and abnormal clinical and laboratory findings not elsewhere classified	0.0261	295187	44921	65	0.00144698	250266	265	0.00105887	1.3671	1.042	1.7934
NAA15	union#I10#Essential (primary) hypertension	ptv	Chapter IX Diseases of the circulatory system	0.0261	306983	166493	14	8.40876e-05	140490	3	2.13538e-05	3.9381	1.1317	13.7039
NAA15	40002#I64#Stroke not specified as haemorrhage or infarction	ptv	Chapter IX Diseases of the circulatory system	0.0261	291334	549	1	0.00182149	290785	13	4.47066e-05	40.8158	5.33	312.556
NAA15	union#I10#Essential (primary) hypertension	ptv5pcnt	Chapter IX Diseases of the circulatory system	0.0261	306983	166493	14	8.40876e-05	140490	3	2.13538e-05	3.9381	1.1317	13.7039
NAA15	40002#I64#Stroke not specified as haemorrhage or infarction	ptv5pcnt	Chapter IX Diseases of the circulatory system	0.0261	291334	549	1	0.00182149	290785	13	4.47066e-05	40.8158	5.33	312.556
NAA15	union#N486#Induratio penis plastica	rec	Chapter XIV Diseases of the genitourinary system	0.0261	118986	1043	1	0.000958773	117943	2	1.69573e-05	56.5936	5.1275	624.636
PCSK1	union#M2349#M2349 Loose body in knee-Unspec lig|men	UR	Chapter XIII Diseases of the musculoskeletal system and connective tissue	0.0261	116206	226	2	0.00884956	115980	126	0.00108639	8.2096	2.0184	33.3924
PCSK1	union#E32#Diseases of thymus	URmtr	Chapter IV Endocrine nutritional and metabolic diseases	0.0261	238575	35	1	0.0285714	238540	179	0.000750398	39.1655	5.3323	287.667
PCSK1	union#Block R10-R19#R10-R19 Symptoms and signs involving the digestive system and abdomen	flexnonsynmtr	Chapter XVIII Symptoms signs and abnormal clinical and laboratory findings not elsewhere classified	0.0261	201294	89699	484	0.00539582	111595	523	0.00468659	1.1522	1.0179	1.3042
PCSK1	20002#1249#cranial nerve problem|palsy	ptv	Chapter VI Diseases of the nervous system	0.0261	321132	824	2	0.00242718	320308	95	0.00029659	8.2011	2.0181	33.3276
PCSK1	20002#1249#cranial nerve problem|palsy	ptv5pcnt	Chapter VI Diseases of the nervous system	0.0261	321132	824	2	0.00242718	320308	95	0.00029659	8.2011	2.0181	33.3276
PCSK1	41202#N751#Abscess of Bartholin gland	ptvraredmg	Chapter XIV Diseases of the genitourinary system	0.0261	159036	428	5	0.0116822	158608	608	0.00383335	3.0717	1.2674	7.4449
PCSK1	41202#O410#Oligohydramnios	ptvraredmg	Chapter XV Pregnancy childbirth and the puerperium	0.0261	212267	64	2	0.03125	212203	825	0.00388779	8.265	2.0183	33.8452
PCSK1	131537#Source of report of J91 pleural effusion in conditions classified elsewhere	raredmgmtr	Chapter X Diseases of the respiratory system	0.0261	362039	472	4	0.00847458	361567	846	0.00233982	3.6443	1.3589	9.7733
PTPRG	40006#D046#Carcinoma in situ: Skin of upper limb including shoulder	URmtr	Chapter II Neoplasms	0.0261	319085	206	2	0.00970874	318879	383	0.00120108	8.1528	2.0179	32.9392
PTPRG	union#N12#Tubulo-interstitial nephritis not specified as acute or chronic	ptvraredmg	Chapter XIV Diseases of the genitourinary system	0.0261	130420	2147	22	0.0102469	128273	796	0.00620551	1.658	1.0831	2.538
PTPRG	41202#B80#Enterobiasis	ptvraredmg	Chapter I Certain infectious and parasitic diseases	0.0261	395725	40	2	0.05	395685	2477	0.00626003	8.3549	2.0145	34.6512
PTPRG	131861#Source of report of M11 other crystal arthropathies	ptvraredmg	Chapter XIII Diseases of the musculoskeletal system and connective tissue	0.0261	319244	1024	1	0.000976562	318220	2006	0.00630381	0.1541	0.0217	1.0955
PTPRG	union#M864#Chronic osteomyelitis with draining sinus	rec	Chapter XIII Diseases of the musculoskeletal system and connective tissue	0.0261	85768	54	1	0.0185185	85714	41	0.000478335	39.4261	5.3253	291.892
RIF1	41202#N19#Unspecified kidney failure	URmtr	Chapter XIV Diseases of the genitourinary system	0.0261	249444	263	2	0.00760456	249181	234	0.000939076	8.1523	2.0161	32.9642
RIF1	20002#1397#other demyelinating disease (not multiple sclerosis)	flexdmg	Chapter VI Diseases of the nervous system	0.0261	385559	59	2	0.0338983	385500	1629	0.00422568	8.2684	2.0169	33.8964
RIF1	union#R10#Abdominal and pelvic pain	flexnonsynmtr	Chapter XVIII Symptoms signs and abnormal clinical and laboratory findings not elsewhere classified	0.0261	167183	46862	506	0.0107977	120321	1154	0.00959101	1.1272	1.0148	1.252
RIF1	union#Z09#Follow-up examination after treatment for conditions other than malignant neoplasms	ptv	Chapter XXI Factors influencing health status and contact with health services	0.0261	155597	16345	8	0.000489446	139252	27	0.000193893	2.5251	1.147	5.5589
RIF1	41202#K40#Inguinal hernia	ptv	Chapter XI Diseases of the digestive system	0.0261	134670	21265	0	0	113405	26	0.000229267	0	NA	NA
RIF1	union#Z09#Follow-up examination after treatment for conditions other than malignant neoplasms	ptv5pcnt	Chapter XXI Factors influencing health status and contact with health services	0.0261	155597	16345	8	0.000489446	139252	27	0.000193893	2.5251	1.147	5.5589
RIF1	41202#K40#Inguinal hernia	ptv5pcnt	Chapter XI Diseases of the digestive system	0.0261	134670	21265	0	0	113405	26	0.000229267	0	NA	NA
RIF1	41202#J380#Paralysis of vocal cords and larynx	ptvraredmg	Chapter X Diseases of the respiratory system	0.0261	372874	201	3	0.0149254	372673	1169	0.0031368	4.8151	1.5375	15.0797
RIF1	40001#Block A00-A09#A00-A09 Intestinal infectious diseases	rec	Chapter I Certain infectious and parasitic diseases	0.0261	417922	44	1	0.0227273	417878	250	0.000598261	38.8491	5.3289	283.219
RIF1	union#C718#Malignant neoplasm: Overlapping lesion of brain	syn	Chapter II Neoplasms	0.0261	205799	106	3	0.0283019	205693	1228	0.00597006	4.8496	1.5366	15.3058
RMC1	union#B19#Unspecified viral hepatitis	UR	Chapter I Certain infectious and parasitic diseases	0.0261	240851	1439	4	0.00277971	239412	182	0.000760196	3.664	1.3586	9.881
RMC1	20001#1006#larynx|throat cancer	UR	Chapter II Neoplasms	0.0261	215096	313	2	0.00638978	214783	169	0.000786841	8.1666	2.0168	33.0687
RMC1	union#H359#Retinal disorder unspecified	flexdmg	Chapter VII Diseases of the eye and adnexa	0.0261	264791	177	3	0.0169492	264614	942	0.0035599	4.826	1.5386	15.1367
RMC1	union#G60#Hereditary and idiopathic neuropathy	flexdmg	Chapter VI Diseases of the nervous system	0.0261	231792	472	5	0.0105932	231320	805	0.00348003	3.0659	1.2667	7.4207
RMC1	41202#C609#Malignant neoplasm: Penis unspecified	flexdmg	Chapter II Neoplasms	0.0261	137999	69	2	0.0289855	137930	497	0.00360328	8.2545	2.0169	33.7836
RMC1	union#M53#Other dorsopathies not elsewhere classified	ptv	Chapter XIII Diseases of the musculoskeletal system and connective tissue	0.0261	109161	5480	4	0.000729927	103681	19	0.000183254	3.9853	1.3553	11.7188
RMC1	union#M53#Other dorsopathies not elsewhere classified	ptv5pcnt	Chapter XIII Diseases of the musculoskeletal system and connective tissue	0.0261	109161	5480	4	0.000729927	103681	19	0.000183254	3.9853	1.3553	11.7188
RMC1	40001#ChapterI#Chapter I Certain infectious and parasitic diseases	ptvraredmg	Chapter I Certain infectious and parasitic diseases	0.0261	347595	269	3	0.0111524	347326	813	0.00234074	4.8069	1.5373	15.0309
RMC1	union#G834#Cauda equina syndrome	raredmg	Chapter VI Diseases of the nervous system	0.0261	277476	398	3	0.00753769	277078	437	0.00157717	4.8079	1.538	15.0298
SLTM	41202#H189#Disorder of cornea unspecified	URmtr	Chapter VII Diseases of the eye and adnexa	0.0261	353896	60	1	0.0166667	353836	155	0.000438056	38.6748	5.3249	280.898
SLTM	131059#Source of report of G46 vascular syndromes of brain in cerebrovascular diseases	flexnonsynmtr	Chapter VI Diseases of the nervous system	0.0261	307979	239	4	0.0167364	307740	1426	0.00463378	3.6563	1.359	9.8367
SLTM	union#Block H30-H36#H30-H36 Disorders of choroid and retina	ptv5pcnt	Chapter VII Diseases of the eye and adnexa	0.0261	268059	16415	7	0.000426439	251644	41	0.000162929	2.618	1.1743	5.8365
SLTM	131261#Source of report of H91 other hearing loss	ptvraredmg	Chapter VIII Diseases of the ear and mastoid process	0.0261	357869	16052	43	0.00267879	341817	640	0.00187235	1.4319	1.0511	1.9507
SLTM	41202#M8404#Malunion of fracture Hand	raredmgmtr	Chapter XIII Diseases of the musculoskeletal system and connective tissue	0.0261	297648	38	1	0.0263158	297610	206	0.000692181	39.0192	5.3284	285.732
SLTM	union#K072#Anomalies of dental arch relationship	raredmgmtr	Chapter XI Diseases of the digestive system	0.0261	159522	39	1	0.025641	159483	107	0.000670918	39.1972	5.3332	288.085
TNK2	union#M480#Spinal stenosis	UR	Chapter XIII Diseases of the musculoskeletal system and connective tissue	0.0261	143260	8139	6	0.000737191	135121	240	0.00177619	0.4146	0.1844	0.9324
TNK2	union#N10#Acute tubulo-interstitial nephritis	UR	Chapter XIV Diseases of the genitourinary system	0.0261	119561	1354	6	0.00443131	118207	192	0.00162427	2.7359	1.2118	6.1768
TNK2	union#H610#Perichondritis of external ear	URmtr	Chapter VIII Diseases of the ear and mastoid process	0.0261	145809	521	3	0.00575816	145288	174	0.00119762	4.83	1.5377	15.1717
TNK2	union#D061#Carcinoma in situ: Exocervix	flexnonsynmtr	Chapter II Neoplasms	0.0261	134085	374	0	0	133711	1577	0.0117941	0	NA	NA
TNK2	20002#1668#allergy to house dust mite	ptv	Chapter X Diseases of the respiratory system	0.0261	325674	220	2	0.00909091	325454	366	0.00112458	8.1488	2.0174	32.9144
TNK2	union#M85#Other disorders of bone density and structure	ptvraredmg	Chapter XIII Diseases of the musculoskeletal system and connective tissue	0.0261	105282	20016	85	0.0042466	85266	469	0.00550043	0.7711	0.6117	0.972
TNK2	40006#D486#Neoplasm of uncertain or unknown behaviour: Breast	ptvraredmg	Chapter II Neoplasms	0.0261	172131	47	2	0.0425532	172084	914	0.00531136	8.3234	2.0161	34.362
TNK2	union#C782#Secondary malignant neoplasm of pleura	raredmg	Chapter II Neoplasms	0.0261	211465	1470	1	0.000680272	209995	928	0.00441915	0.1534	0.0216	1.0906
TNRC6B	union#N88#Other noninflammatory disorders of cervix uteri	URmtr	Chapter XIV Diseases of the genitourinary system	0.0261	94825	3318	6	0.00180832	91507	59	0.000644759	2.8079	1.2115	6.5079
TNRC6B	41202#Block N00-N08#N00-N08 Glomerular diseases	flexdmg	Chapter XIV Diseases of the genitourinary system	0.0261	284773	1111	0	0	283662	1111	0.00391663	0	NA	NA
TNRC6B	union#R450#Nervousness	ptv	Chapter XVIII Symptoms signs and abnormal clinical and laboratory findings not elsewhere classified	0.0261	120427	106	1	0.00943396	120321	29	0.000241022	39.5048	5.3321	292.683
TNRC6B	union#N882#Stricture and stenosis of cervix uteri	ptv	Chapter XIV Diseases of the genitourinary system	0.0261	92199	968	2	0.00206612	91231	22	0.000241146	8.5836	2.0156	36.5541
TNRC6B	union#R450#Nervousness	ptv5pcnt	Chapter XVIII Symptoms signs and abnormal clinical and laboratory findings not elsewhere classified	0.0261	120427	106	1	0.00943396	120321	29	0.000241022	39.5048	5.3321	292.683
TNRC6B	union#N882#Stricture and stenosis of cervix uteri	ptv5pcnt	Chapter XIV Diseases of the genitourinary system	0.0261	92199	968	2	0.00206612	91231	22	0.000241146	8.5836	2.0156	36.5541
TNRC6B	40001#C64#Malignant neoplasm of kidney except renal pelvis	raredmg	Chapter II Neoplasms	0.0261	208796	457	4	0.00875274	208339	503	0.00241433	3.6485	1.3581	9.8013
TNRC6B	union#Block H10-H13#H10-H13 Disorders of conjunctiva	rec	Chapter VII Diseases of the eye and adnexa	0.0261	266577	1963	4	0.0020377	264614	147	0.000555526	3.6735	1.3592	9.9282
UBB	union#I632#Cerebral infarction due to unspecified occlusion or stenosis of precerebral arteries	UR	Chapter IX Diseases of the circulatory system	0.0261	105367	253	1	0.00395257	105114	10	9.51348e-05	41.7079	5.3191	327.036
UBB	union#I632#Cerebral infarction due to unspecified occlusion or stenosis of precerebral arteries	URmtr	Chapter IX Diseases of the circulatory system	0.0261	105367	253	1	0.00395257	105114	10	9.51348e-05	41.7079	5.3191	327.036
UBB	40006#Block D37-D48#D37-D48 Neoplasms of uncertain or unknown behaviour	flexdmg	Chapter II Neoplasms	0.0261	266180	3127	4	0.00127918	263053	91	0.000345938	3.7012	1.359	10.0803
UBB	union#I220#Subsequent myocardial infarction of anterior wall	flexdmg	Chapter IX Diseases of the circulatory system	0.0261	87105	100	1	0.01	87005	22	0.000252859	39.9371	5.3313	299.174
UBB	union#M213#Wrist or foot drop (acquired)	flexnonsynmtr	Chapter XIII Diseases of the musculoskeletal system and connective tissue	0.0261	123560	736	2	0.00271739	122824	40	0.000325669	8.364	2.0176	34.6725
UBB	union#I220#Subsequent myocardial infarction of anterior wall	flexnonsynmtr	Chapter IX Diseases of the circulatory system	0.0261	87105	100	1	0.01	87005	22	0.000252859	39.9371	5.3313	299.174
UBB	40006#Block D37-D48#D37-D48 Neoplasms of uncertain or unknown behaviour	ptvraredmg	Chapter II Neoplasms	0.0261	266180	3127	4	0.00127918	263053	91	0.000345938	3.7012	1.359	10.0803
UBB	union#I220#Subsequent myocardial infarction of anterior wall	ptvraredmg	Chapter IX Diseases of the circulatory system	0.0261	87105	100	1	0.01	87005	22	0.000252859	39.9371	5.3313	299.174
UBB	41202#H438#Other disorders of vitreous body	raredmg	Chapter VII Diseases of the eye and adnexa	0.0261	308531	209	1	0.00478469	308322	38	0.000123248	39.0035	5.3302	285.409
UBB	41202#R56#Convulsions not elsewhere classified	raredmg	Chapter XVIII Symptoms signs and abnormal clinical and laboratory findings not elsewhere classified	0.0261	216935	2186	2	0.000914913	214749	23	0.000107102	8.5494	2.0144	36.285
UBB	union#R65#Systemic Inflammatory Response Syndrome [SIRS]	raredmg	Chapter XVIII Symptoms signs and abnormal clinical and laboratory findings not elsewhere classified	0.0261	74052	649	1	0.00154083	73403	2	2.72468e-05	56.6366	5.129	625.405
UBB	union#J339#Nasal polyp unspecified	raredmg	Chapter X Diseases of the respiratory system	0.0261	120291	2366	2	0.000845309	117925	11	9.32796e-05	9.0689	2.009	40.9383
UBB	41202#H438#Other disorders of vitreous body	raredmgmtr	Chapter VII Diseases of the eye and adnexa	0.0261	308531	209	1	0.00478469	308322	38	0.000123248	39.0035	5.3302	285.409
UBB	41202#R56#Convulsions not elsewhere classified	raredmgmtr	Chapter XVIII Symptoms signs and abnormal clinical and laboratory findings not elsewhere classified	0.0261	216935	2186	2	0.000914913	214749	23	0.000107102	8.5494	2.0144	36.285
UBB	union#R65#Systemic Inflammatory Response Syndrome [SIRS]	raredmgmtr	Chapter XVIII Symptoms signs and abnormal clinical and laboratory findings not elsewhere classified	0.0261	74052	649	1	0.00154083	73403	2	2.72468e-05	56.6366	5.129	625.405
UBB	union#J339#Nasal polyp unspecified	raredmgmtr	Chapter X Diseases of the respiratory system	0.0261	120291	2366	2	0.000845309	117925	11	9.32796e-05	9.0689	2.009	40.9383
UBR2	union#R074#Chest pain unspecified	UR	Chapter XVIII Symptoms signs and abnormal clinical and laboratory findings not elsewhere classified	0.0261	172051	85356	148	0.00173391	86695	114	0.00131495	1.3192	1.0331	1.6844
UBR2	union#N03#Chronic nephritic syndrome	UR	Chapter XIV Diseases of the genitourinary system	0.0261	210194	1020	5	0.00490196	209174	335	0.00160154	3.0709	1.2672	7.4424
UBR2	union#H663#Other chronic suppurative otitis media	URmtr	Chapter VIII Diseases of the ear and mastoid process	0.0261	154944	288	2	0.00694444	154656	132	0.000853507	8.1863	2.0163	33.2368
UBR2	union#M402#Other and unspecified kyphosis	flexdmg	Chapter XIII Diseases of the musculoskeletal system and connective tissue	0.0261	118702	579	8	0.0138169	118123	710	0.00601068	2.3169	1.1486	4.6736
UBR2	union#K46#Unspecified abdominal hernia	ptvraredmg	Chapter XI Diseases of the digestive system	0.0261	98628	4400	10	0.00227273	94228	421	0.00446789	0.5076	0.2709	0.951
UBR2	union#M199#Arthrosis unspecified	raredmg	Chapter XIII Diseases of the musculoskeletal system and connective tissue	0.0261	185357	72466	320	0.00441586	112891	422	0.00373812	1.1821	1.022	1.3674
UBR2	union#E042#Nontoxic multinodular goitre	raredmg	Chapter IV Endocrine nutritional and metabolic diseases	0.0261	161009	1070	0	0	159939	657	0.00410782	0	NA	NA
UBR2	union#M7138#Other bursal cyst Other	syn	Chapter XIII Diseases of the musculoskeletal system and connective tissue	0.0261	117523	166	3	0.0180723	117357	445	0.00379185	4.8354	1.5376	15.2065
UBR3	union#F444#Dissociative motor disorders	flexdmg	Chapter V Mental and behavioural disorders	0.0261	182742	64	2	0.03125	182678	711	0.00389209	8.2558	2.0155	33.8166
UBR3	union#E88#Other metabolic disorders	raredmg	Chapter IV Endocrine nutritional and metabolic diseases	0.0261	203338	1376	0	0	201962	643	0.00318377	0	NA	NA
UBR3	41202#M8987#Other specified disorders of bone Ankle and foot	raredmg	Chapter XIII Diseases of the musculoskeletal system and connective tissue	0.0261	235362	76	2	0.0263158	235286	770	0.00327261	8.2315	2.0171	33.5919
UBR3	union#N429#Disorder of prostate unspecified	raredmg	Chapter XIV Diseases of the genitourinary system	0.0261	118622	679	6	0.00883652	117943	385	0.00326429	2.7222	1.2111	6.1189
UBR3	union#N31#Neuromuscular dysfunction of bladder not elsewhere classified	rec	Chapter XIV Diseases of the genitourinary system	0.0261	157449	4242	4	0.000942951	153207	38	0.00024803	3.8044	1.3572	10.6643
UBR3	41202#N358#Other urethral stricture	rec	Chapter XIV Diseases of the genitourinary system	0.0261	185372	86	1	0.0116279	185286	56	0.000302235	38.9139	5.3256	284.341
APBA1	41202#F20#Schizophrenia	flexnonsynmtr	Chapter V Mental and behavioural disorders	0.0262	291149	315	5	0.015873	290834	1521	0.00522979	3.0679	1.2662	7.4337
APBA1	41202#M2324#Derangement of meniscus due to old tear or injury Lateral collateral ligament or Anterior horn of lateral meniscus	flexnonsynmtr	Chapter XIII Diseases of the musculoskeletal system and connective tissue	0.0262	297933	323	5	0.0154799	297610	1519	0.005104	3.0649	1.2651	7.4249
APBA1	41202#D48#Neoplasm of uncertain or unknown behaviour of other and unspecified sites	ptv	Chapter II Neoplasms	0.0262	274936	916	2	0.00218341	274020	73	0.000266404	8.2116	2.0123	33.5097
APBA1	41202#D48#Neoplasm of uncertain or unknown behaviour of other and unspecified sites	ptv5pcnt	Chapter II Neoplasms	0.0262	274936	916	2	0.00218341	274020	73	0.000266404	8.2116	2.0123	33.5097
BSN	union#D13#Benign neoplasm of other and ill-defined parts of digestive system	flexdmg	Chapter II Neoplasms	0.0262	230037	1899	29	0.0152712	228138	2256	0.00988875	1.5527	1.0735	2.246
BSN	41202#K419#Unilateral or unspecified femoral hernia without obstruction or gangrene	flexnonsynmtr	Chapter XI Diseases of the digestive system	0.0262	177003	672	22	0.0327381	176331	3530	0.0200192	1.6568	1.0819	2.5373
BSN	union#K839#Disease of biliary tract unspecified	ptvraredmg	Chapter XI Diseases of the digestive system	0.0262	145536	11985	100	0.00834376	133551	876	0.00655929	1.2743	1.0353	1.5686
BSN	union#L509#Urticaria unspecified	raredmgmtr	Chapter XII Diseases of the skin and subcutaneous tissue	0.0262	165845	418	4	0.00956938	165427	437	0.00264165	3.6478	1.3566	9.8092
GCK	40006#C41#Malignant neoplasm of bone and articular cartilage of other and unspecified sites	UR	Chapter II Neoplasms	0.0262	209747	40	1	0.025	209707	138	0.000658061	38.9389	5.3123	285.421
GCK	union#H26#Other cataract	URmtr	Chapter VII Diseases of the eye and adnexa	0.0262	282525	38945	29	0.00074464	243580	111	0.000455702	1.6345	1.086	2.4602
GCK	131163#Source of report of H22 disorders of iris and ciliary body in DCE	URmtr	Chapter VII Diseases of the eye and adnexa	0.0262	301308	53	1	0.0188679	301255	150	0.000497917	38.6032	5.3022	281.057
GCK	union#Chapter XXI#Chapter XXI Factors influencing health status and contact with health services	URmtr	Chapter XXI Factors influencing health status and contact with health services	0.0262	405975	251403	144	0.000572786	154572	63	0.000407577	1.4056	1.0453	1.89
GCK	41202#Z855#Personal history of malignant neoplasm of urinary tract	URmtr	Chapter XXI Factors influencing health status and contact with health services	0.0262	227811	48	1	0.0208333	227763	125	0.000548816	38.7469	5.3045	283.026
GCK	41202#R935#Abnormal findings on diagnostic imaging of other abdominal regions including retroperitoneum	flexdmg	Chapter XVIII Symptoms signs and abnormal clinical and laboratory findings not elsewhere classified	0.0262	203125	252	3	0.0119048	202873	507	0.0024991	4.809	1.5353	15.0626
GCK	union#G50#Disorders of trigeminal nerve	flexdmg	Chapter VI Diseases of the nervous system	0.0262	204667	2774	1	0.00036049	201893	479	0.00237254	0.1516	0.0213	1.0791
GCK	41202#M750#Adhesive capsulitis of shoulder	raredmg	Chapter XIII Diseases of the musculoskeletal system and connective tissue	0.0262	245584	1716	8	0.004662	243868	493	0.00202159	2.3122	1.148	4.6571
GCK	130913#Source of report of F44 dissociative conversion disorders	raredmg	Chapter V Mental and behavioural disorders	0.0262	320043	310	3	0.00967742	319733	650	0.00203295	4.797	1.5346	14.9951
GIGYF1	union#R048#Haemorrhage from other sites in respiratory passages	flexdmg	Chapter XVIII Symptoms signs and abnormal clinical and laboratory findings not elsewhere classified	0.0262	76480	95	4	0.0421053	76385	897	0.0117431	3.6992	1.3561	10.0903
GIGYF1	union#M7985#Other specified soft tissue disorders Pelvic region and thigh	flexdmg	Chapter XIII Diseases of the musculoskeletal system and connective tissue	0.0262	139915	257	7	0.0272374	139658	1552	0.0111129	2.4916	1.1737	5.2894
GIGYF1	41202#K740#Hepatic fibrosis	ptv	Chapter XI Diseases of the digestive system	0.0262	181581	74	1	0.0135135	181507	64	0.000352603	38.8363	5.3165	283.692
GIGYF1	union#H169#Keratitis unspecified	ptv	Chapter VII Diseases of the eye and adnexa	0.0262	264693	79	1	0.0126582	264614	88	0.00033256	38.5382	5.302	280.118
GIGYF1	41202#K740#Hepatic fibrosis	ptv5pcnt	Chapter XI Diseases of the digestive system	0.0262	181581	74	1	0.0135135	181507	64	0.000352603	38.8363	5.3165	283.692
GIGYF1	union#H169#Keratitis unspecified	ptv5pcnt	Chapter VII Diseases of the eye and adnexa	0.0262	264693	79	1	0.0126582	264614	88	0.00033256	38.5382	5.302	280.118
GIGYF1	union#Block G40-G47#G40-G47 Episodic and paroxysmal disorders	ptvraredmg	Chapter VI Diseases of the nervous system	0.0262	281680	25230	225	0.00891795	256450	1952	0.00761162	1.1732	1.0213	1.3476
GIGYF1	20002#1122#fibrosing alveolitis|unspecified alveolitis	ptvraredmg	Chapter X Diseases of the respiratory system	0.0262	325534	82	3	0.0365854	325452	2522	0.00774922	4.8625	1.5342	15.4114
GIGYF1	130901#Source of report of F38 other mood affective disorders	ptvraredmg	Chapter V Mental and behavioural disorders	0.0262	327838	145	4	0.0275862	327693	2515	0.00767487	3.668	1.3567	9.9166
GIGYF1	131423#Source of report of I99 other and unspecified disorders of circulatory system	ptvraredmg	Chapter IX Diseases of the circulatory system	0.0262	351326	558	0	0	350768	2751	0.00784279	0	NA	NA
GIGYF1	union#C946#Myelodysplastic and myeloproliferative disease not elsewhere classified	syn	Chapter II Neoplasms	0.0262	257953	50	2	0.04	257903	1291	0.00500576	8.2821	2.0108	34.1123
HNF1A	41202#K82#Other diseases of gallbladder	UR	Chapter XI Diseases of the digestive system	0.0262	208986	607	3	0.00494234	208379	215	0.00103177	4.809	1.5345	15.0707
HNF1A	40002#C91#Lymphoid leukaemia	URmtr	Chapter II Neoplasms	0.0262	183569	75	1	0.0133333	183494	64	0.000348785	38.731	5.3031	282.873
HNF1A	132203#Source of report of O24 diabetes mellitus in pregnancy	URmtr	Chapter XV Pregnancy childbirth and the puerperium	0.0262	246452	569	2	0.00351494	245883	106	0.000431099	8.1787	2.0141	33.2115
HNF1A	130917#Source of report of F48 other neurotic disorders	ptvraredmg	Chapter V Mental and behavioural disorders	0.0262	380892	999	0	0	379893	1654	0.00435386	0	NA	NA
HNF1A	union#Block M70-M79#M70-M79 Other soft tissue disorders	raredmg	Chapter XIII Diseases of the musculoskeletal system and connective tissue	0.0262	177174	43759	163	0.00372495	133415	605	0.00453472	0.8208	0.6902	0.9761
HNF1A	41202#D171#Benign lipomatous neoplasm of skin and subcutaneous tissue of trunk	raredmgmtr	Chapter II Neoplasms	0.0262	299503	2426	11	0.00453421	297077	655	0.00220482	2.0613	1.1344	3.7456
HNF1A	union#R20#Disturbances of skin sensation	syn	Chapter XVIII Symptoms signs and abnormal clinical and laboratory findings not elsewhere classified	0.0262	105394	4817	10	0.00207598	100577	415	0.00412619	0.5021	0.268	0.9407
HNF1A	130793#Source of report of E66 obesity	syn	Chapter IV Endocrine nutritional and metabolic diseases	0.0262	408309	40484	132	0.00326055	367825	1467	0.00398831	0.8169	0.6834	0.9765
HNF4A	41202#H00#Hordeolum and chalazion	UR	Chapter VII Diseases of the eye and adnexa	0.0262	321265	2066	5	0.00242014	319199	252	0.000789476	3.0705	1.2657	7.4491
HNF4A	41202#Block D37-D48#D37-D48 Neoplasms of uncertain or unknown behaviour	URmtr	Chapter II Neoplasms	0.0262	256566	6112	7	0.00114529	250454	114	0.000455173	2.5179	1.1733	5.4036
HNF4A	union#H749#Disorder of middle ear and mastoid unspecified	URmtr	Chapter VIII Diseases of the ear and mastoid process	0.0262	139139	56	1	0.0178571	139083	65	0.000467347	38.8862	5.3016	285.222
HNF4A	40002#I509#Heart failure unspecified	flexnonsynmtr	Chapter IX Diseases of the circulatory system	0.0262	257429	796	8	0.0100503	256633	1124	0.0043798	2.3078	1.1473	4.6424
HNF4A	union#E115#Type 2 diabetes mellitus; With peripheral circulatory complications	raredmgmtr	Chapter IV Endocrine nutritional and metabolic diseases	0.0262	134463	767	4	0.00521512	133696	191	0.00142861	3.6644	1.3578	9.889
HNF4A	40011#8380#Endometrioid carcinoma	rec	Chapter II Neoplasms	0.0262	226095	1496	1	0.000668449	224599	3	1.33571e-05	50.0771	5.2058	481.713
IGF1R	41202#N39#Other disorders of urinary system	UR	Chapter XIV Diseases of the genitourinary system	0.0262	266740	18606	41	0.00220359	248134	375	0.00151128	1.4591	1.0566	2.0149
IGF1R	40011#8811#Fibromyxosarcoma	URmtr	Chapter II Neoplasms	0.0262	419387	30	1	0.0333333	419357	370	0.000882303	39.0482	5.3052	287.409
IGF1R	union#K914#Colostomy and enterostomy malfunction	ptvraredmg	Chapter XI Diseases of the digestive system	0.0262	134285	940	0	0	133345	627	0.00470209	0	NA	NA
IGF1R	union#F333#Recurrent depressive disorder current episode severe with psychotic symptoms	raredmg	Chapter V Mental and behavioural disorders	0.0262	197888	145	3	0.0206897	197743	862	0.00435919	4.8254	1.5348	15.1703
IGF1R	41202#C439#Malignant neoplasm: Malignant melanoma of skin unspecified	syn	Chapter II Neoplasms	0.0262	212676	151	4	0.0264901	212525	1565	0.00736384	3.668	1.3568	9.9158
IP6K1	41202#K82#Other diseases of gallbladder	raredmgmtr	Chapter XI Diseases of the digestive system	0.0262	208986	607	2	0.00329489	208379	84	0.000403112	8.1974	2.0122	33.3952
IRS2	union#M1004#Idiopathic gout Hand	URmtr	Chapter XIII Diseases of the musculoskeletal system and connective tissue	0.0262	139692	34	1	0.0294118	139658	108	0.000773318	39.1554	5.3076	288.86
IRS2	union#K58#Irritable bowel syndrome	flexdmg	Chapter XI Diseases of the digestive system	0.0262	163021	40820	202	0.00494855	122201	502	0.00410799	1.2056	1.0236	1.4201
IRS2	union#Z81#Family history of mental and behavioural disorders	flexnonsynmtr	Chapter XXI Factors influencing health status and contact with health services	0.0262	154865	293	6	0.0204778	154572	1178	0.00762104	2.7223	1.2104	6.1226
IRS2	union#E74#Other disorders of carbohydrate metabolism	ptv	Chapter IV Endocrine nutritional and metabolic diseases	0.0262	191961	364	1	0.00274725	191597	13	6.78507e-05	40.5984	5.297	311.165
IRS2	union#E74#Other disorders of carbohydrate metabolism	ptv5pcnt	Chapter IV Endocrine nutritional and metabolic diseases	0.0262	191961	364	1	0.00274725	191597	13	6.78507e-05	40.5984	5.297	311.165
IRS2	union#B85#Pediculosis and phthiriasis	ptvraredmg	Chapter I Certain infectious and parasitic diseases	0.0262	212009	271	3	0.0110701	211738	492	0.00232363	4.8063	1.5351	15.0485
IRS2	41202#R06#Abnormalities of breathing	raredmg	Chapter XVIII Symptoms signs and abnormal clinical and laboratory findings not elsewhere classified	0.0262	236895	8099	22	0.00271638	228796	375	0.00163901	1.6591	1.0787	2.5518
IRS2	41202#F239#Acute and transient psychotic disorder unspecified	rec	Chapter V Mental and behavioural disorders	0.0262	411721	114	1	0.00877193	411607	95	0.000230803	38.3337	5.2985	277.336
IRS2	41202#Block N17-N19#N17-N19 Renal failure	syn	Chapter XIV Diseases of the genitourinary system	0.0262	260420	4424	11	0.00248644	255996	1219	0.00476179	0.521	0.2875	0.9439
IRS2	41202#M8190#Osteoporosis unspecified Multiple sites	syn	Chapter XIII Diseases of the musculoskeletal system and connective tissue	0.0262	177925	361	5	0.0138504	177564	809	0.0045561	3.0686	1.266	7.438
IRS2	41202#I442#Atrioventricular block complete	syn	Chapter IX Diseases of the circulatory system	0.0262	190525	930	0	0	189595	895	0.00472059	0	NA	NA
MC4R	union#Block H53-H54#H53-H54 Visual disturbances and blindness	UR	Chapter VII Diseases of the eye and adnexa	0.0262	273024	8410	8	0.000951249	264614	107	0.000404363	2.3538	1.1471	4.8295
MC4R	union#C790#Secondary malignant neoplasm of kidney and renal pelvis	flexnonsynmtr	Chapter II Neoplasms	0.0262	223218	237	3	0.0126582	222981	593	0.00265942	4.808	1.5351	15.0588
MC4R	union#K743#Primary biliary cirrhosis	flexnonsynmtr	Chapter XI Diseases of the digestive system	0.0262	111225	388	4	0.0103093	110837	315	0.00284201	3.6548	1.3563	9.8486
MC4R	131917#Source of report of M47 spondylosis	flexnonsynmtr	Chapter XIII Diseases of the musculoskeletal system and connective tissue	0.0262	381791	29627	99	0.00334155	352164	926	0.00262946	1.2717	1.0333	1.5651
MC4R	41202#M7982#Other specified soft tissue disorders Upper arm	ptvraredmg	Chapter XIII Diseases of the musculoskeletal system and connective tissue	0.0262	297700	90	2	0.0222222	297610	823	0.00276536	8.1958	2.0145	33.3442
MC4R	union#N64#Other disorders of breast	raredmg	Chapter XIV Diseases of the genitourinary system	0.0262	107988	14625	22	0.00150427	93363	228	0.00244208	0.6154	0.3972	0.9536
MC4R	union#I723#Aneurysm and dissection of iliac artery	syn	Chapter IX Diseases of the circulatory system	0.0262	83431	271	2	0.00738007	83160	75	0.000901876	8.2364	2.0121	33.7151
NAA15	41202#N399#Disorder of urinary system unspecified	flexnonsynmtr	Chapter XIV Diseases of the genitourinary system	0.0262	283618	610	3	0.00491803	283008	291	0.00102824	4.8017	1.5353	15.0168
NAA15	union#M8585#Other specified disorders of bone density and structure Pelvic region and thigh	raredmg	Chapter XIII Diseases of the musculoskeletal system and connective tissue	0.0262	97793	235	2	0.00851064	97558	102	0.00104553	8.2013	2.0116	33.4361
NAA15	22133#Doctor diagnosed sarcoidosis	raredmgmtr	Chapter X Diseases of the respiratory system	0.0262	105248	446	2	0.0044843	104802	57	0.000543883	8.2776	2.0146	34.0104
PCSK1	union#M9488#Other specified disorders of cartilage Other	flexdmg	Chapter XIII Diseases of the musculoskeletal system and connective tissue	0.0262	107214	108	3	0.0277778	107106	627	0.00585401	4.8521	1.5358	15.329
PCSK1	40001#I73#Other peripheral vascular diseases	flexnonsynmtr	Chapter IX Diseases of the circulatory system	0.0262	267826	52	2	0.0384615	267774	1288	0.00481003	8.276	2.0116	34.0487
PCSK1	union#Z863#Personal history of endocrine nutritional and metabolic diseases	ptv	Chapter XXI Factors influencing health status and contact with health services	0.0262	129020	984	2	0.00203252	128036	31	0.000242119	8.4098	2.0099	35.1881
PCSK1	union#Z863#Personal history of endocrine nutritional and metabolic diseases	ptv5pcnt	Chapter XXI Factors influencing health status and contact with health services	0.0262	129020	984	2	0.00203252	128036	31	0.000242119	8.4098	2.0099	35.1881
PCSK1	41202#K13#Other diseases of lip and oral mucosa	raredmg	Chapter XI Diseases of the digestive system	0.0262	241849	3868	22	0.00568769	237981	819	0.00344145	1.6564	1.0833	2.5328
PCSK1	41202#R600#Localized oedema	syn	Chapter XVIII Symptoms signs and abnormal clinical and laboratory findings not elsewhere classified	0.0262	235617	623	4	0.00642055	234994	416	0.00177026	3.6439	1.3569	9.7855
PTPRG	41202#M844#Pathological fracture not elsewhere classified	flexnonsynmtr	Chapter XIII Diseases of the musculoskeletal system and connective tissue	0.0262	297764	154	6	0.038961	297610	4341	0.0145862	2.7388	1.2102	6.1985
PTPRG	union#M2330#Other meniscus derangements Multiple sites	raredmg	Chapter XIII Diseases of the musculoskeletal system and connective tissue	0.0262	129270	637	8	0.0125589	128633	703	0.00546516	2.3145	1.1479	4.6668
PTPRG	union#Block H10-H13#H10-H13 Disorders of conjunctiva	raredmgmtr	Chapter VII Diseases of the eye and adnexa	0.0262	266577	1963	0	0	264614	593	0.002241	0	NA	NA
RIF1	union#D18#Haemangioma and lymphangioma any site	UR	Chapter II Neoplasms	0.0262	260461	2558	8	0.00312744	257903	349	0.00135322	2.3152	1.1475	4.6714
RIF1	union#G80#Cerebral palsy	URmtr	Chapter VI Diseases of the nervous system	0.0262	223203	259	2	0.00772201	222944	213	0.000955397	8.1376	2.0112	32.9267
RIF1	union#M5437#Sciatica Lumbosacral region	flexdmg	Chapter XIII Diseases of the musculoskeletal system and connective tissue	0.0262	115151	153	3	0.0196078	114998	474	0.00412181	4.8322	1.5355	15.2066
RIF1	41202#J322#Chronic ethmoidal sinusitis	flexnonsynmtr	Chapter X Diseases of the respiratory system	0.0262	372785	112	4	0.0357143	372673	3712	0.00996047	3.6814	1.3563	9.9921
RIF1	41202#Block N10-N16#N10-N16 Renal tubulo-interstitial diseases	flexnonsynmtr	Chapter XIV Diseases of the genitourinary system	0.0262	320908	5022	66	0.0131422	315886	3131	0.0099118	1.3303	1.0408	1.7002
RIF1	union#I878#Other specified disorders of veins	raredmg	Chapter IX Diseases of the circulatory system	0.0262	157483	253	3	0.0118577	157230	391	0.0024868	4.8135	1.5353	15.0912
RIF1	union#H21#Other disorders of iris and ciliary body	raredmg	Chapter VII Diseases of the eye and adnexa	0.0262	241634	1093	7	0.00640439	240541	624	0.00259415	2.4782	1.1738	5.2325
RIF1	union#B963#Haemophilus influenzae [H influenzae] as the cause of diseases classified to other chapters	raredmgmtr	Chapter I Certain infectious and parasitic diseases	0.0262	237356	416	3	0.00721154	236940	358	0.00151093	4.8003	1.5346	15.0159
RIF1	41202#Block B15-B19#B15-B19 Viral hepatitis	raredmgmtr	Chapter I Certain infectious and parasitic diseases	0.0262	316451	401	3	0.0074813	316050	496	0.00156937	4.7955	1.5348	14.9834
RIF1	union#R57#Shock not elsewhere classified	rec	Chapter XVIII Symptoms signs and abnormal clinical and laboratory findings not elsewhere classified	0.0262	71996	1251	3	0.00239808	70745	34	0.000480599	4.9994	1.5334	16.2991
RIF1	union#J82#Pulmonary eosinophilia not elsewhere classified	syn	Chapter X Diseases of the respiratory system	0.0262	173781	191	4	0.0209424	173590	1008	0.00580679	3.6623	1.3576	9.8794
RMC1	union#Block K80-K87#K80-K87 Disorders of gallbladder| biliary tract and pancreas	URmtr	Chapter XI Diseases of the digestive system	0.0262	169357	29244	22	0.000752291	140113	59	0.000421089	1.7871	1.0951	2.9165
RMC1	41202#Block K55-K64#K55-K64 Other diseases of intestines	URmtr	Chapter XI Diseases of the digestive system	0.0262	302502	77468	52	0.000671245	225034	102	0.000453265	1.4812	1.0606	2.0688
RMC1	union#I500#Congestive heart failure	ptv	Chapter IX Diseases of the circulatory system	0.0262	120515	6345	4	0.000630418	114170	18	0.00015766	4.0005	1.3535	11.8241
RMC1	union#I500#Congestive heart failure	ptv5pcnt	Chapter IX Diseases of the circulatory system	0.0262	120515	6345	4	0.000630418	114170	18	0.00015766	4.0005	1.3535	11.8241
RMC1	41202#M51#Other intervertebral disc disorders	ptvraredmg	Chapter XIII Diseases of the musculoskeletal system and connective tissue	0.0262	286730	8292	29	0.00349735	278438	629	0.00225903	1.5501	1.0676	2.2506
SLTM	union#G30#Alzheimer disease	UR	Chapter VI Diseases of the nervous system	0.0262	279880	2802	6	0.00214133	277078	218	0.000786782	2.7253	1.21	6.1383
SLTM	union#H150#Scleritis	UR	Chapter VII Diseases of the eye and adnexa	0.0262	264650	36	1	0.0277778	264614	194	0.000733143	38.9426	5.3085	285.679
SLTM	union#C77#Secondary and unspecified malignant neoplasm of lymph nodes	flexdmg	Chapter II Neoplasms	0.0262	236102	10569	21	0.00198694	225533	726	0.00321904	0.6165	0.3993	0.9518
SLTM	union#G473#Sleep apnoea	flexdmg	Chapter VI Diseases of the nervous system	0.0262	198755	8285	35	0.0042245	190470	532	0.00279309	1.5147	1.0751	2.1338
SLTM	union#M93#Other osteochondropathies	flexdmg	Chapter XIII Diseases of the musculoskeletal system and connective tissue	0.0262	124466	745	6	0.00805369	123721	368	0.00297443	2.7215	1.2108	6.1171
SLTM	132017#Source of report of N10 acute tubulo interstitial nephritis	flexnonsynmtr	Chapter XIV Diseases of the genitourinary system	0.0262	292950	1354	1	0.000738552	291596	1395	0.00478402	0.1538	0.0216	1.0931
SLTM	41202#C492#Malignant neoplasm: Connective and soft tissue of lower limb including hip	flexnonsynmtr	Chapter II Neoplasms	0.0262	297217	140	3	0.0214286	297077	1343	0.00452071	4.822	1.5342	15.1556
SLTM	41202#M212#Flexion deformity	ptv	Chapter XIII Diseases of the musculoskeletal system and connective tissue	0.0262	297782	172	1	0.00581395	297610	45	0.000151205	38.6699	5.3002	282.134
SLTM	union#N815#Vaginal enterocele	ptvraredmg	Chapter XIV Diseases of the genitourinary system	0.0262	92114	883	5	0.00566251	91231	168	0.00184148	3.0868	1.2651	7.5315
SLTM	union#C000#Malignant neoplasm: External upper lip	raredmgmtr	Chapter II Neoplasms	0.0262	257945	42	1	0.0238095	257903	162	0.000628143	38.8047	5.3059	283.801
SLTM	41202#I7020#Atherosclerosis of arteries of extremities without gangrene	syn	Chapter IX Diseases of the circulatory system	0.0262	190532	658	5	0.00759878	189874	473	0.00249113	3.066	1.266	7.4253
TNK2	union#D10#Benign neoplasm of mouth and pharynx	raredmg	Chapter II Neoplasms	0.0262	258550	647	7	0.0108192	257903	1133	0.00439312	2.4787	1.1742	5.2325
TNK2	union#N271#Small kidney bilateral	syn	Chapter XIV Diseases of the genitourinary system	0.0262	209208	34	2	0.0588235	209174	1545	0.0073862	8.3992	2.0111	35.0789
TNRC6B	union#F200#Paranoid schizophrenia	flexnonsynmtr	Chapter V Mental and behavioural disorders	0.0262	173952	333	5	0.015015	173619	858	0.00494186	3.0694	1.2659	7.4426
TNRC6B	40002#A419#Sepsis unspecified	syn	Chapter I Certain infectious and parasitic diseases	0.0262	329759	923	8	0.00866739	328836	1242	0.00377696	2.3061	1.1472	4.6357
UBB	20002#1349#ovarian cyst or cysts	UR	Chapter XIV Diseases of the genitourinary system	0.0262	198074	3538	3	0.000847937	194536	33	0.000169634	5.002	1.5333	16.3174
UBB	20002#1349#ovarian cyst or cysts	URmtr	Chapter XIV Diseases of the genitourinary system	0.0262	198074	3538	3	0.000847937	194536	33	0.000169634	5.002	1.5333	16.3174
UBB	union#M819#Osteoporosis unspecified	flexdmg	Chapter XIII Diseases of the musculoskeletal system and connective tissue	0.0262	100066	14796	10	0.000675858	85270	24	0.000281459	2.4022	1.1485	5.0244
UBB	41202#R53#Malaise and fatigue	flexdmg	Chapter XVIII Symptoms signs and abnormal clinical and laboratory findings not elsewhere classified	0.0262	266659	1801	3	0.00166574	264858	91	0.00034358	4.8546	1.5355	15.3478
UBB	union#M478#Other spondylosis	flexnonsynmtr	Chapter XIII Diseases of the musculoskeletal system and connective tissue	0.0262	131027	12978	10	0.000770535	118049	39	0.000330371	2.3334	1.1645	4.6753
UBB	union#M819#Osteoporosis unspecified	flexnonsynmtr	Chapter XIII Diseases of the musculoskeletal system and connective tissue	0.0262	100066	14796	10	0.000675858	85270	24	0.000281459	2.4022	1.1485	5.0244
UBB	union#Block M40-M43#M40-M43 Deforming dorsopathies	ptv	Chapter XIII Diseases of the musculoskeletal system and connective tissue	0.0262	112449	6541	4	0.000611527	105908	16	0.000151075	4.0497	1.3535	12.1169
UBB	union#Block M40-M43#M40-M43 Deforming dorsopathies	ptv5pcnt	Chapter XIII Diseases of the musculoskeletal system and connective tissue	0.0262	112449	6541	4	0.000611527	105908	16	0.000151075	4.0497	1.3535	12.1169
UBB	union#M819#Osteoporosis unspecified	ptvraredmg	Chapter XIII Diseases of the musculoskeletal system and connective tissue	0.0262	100066	14796	10	0.000675858	85270	24	0.000281459	2.4022	1.1485	5.0244
UBB	41202#R53#Malaise and fatigue	ptvraredmg	Chapter XVIII Symptoms signs and abnormal clinical and laboratory findings not elsewhere classified	0.0262	266659	1801	3	0.00166574	264858	91	0.00034358	4.8546	1.5355	15.3478
UBB	union#I518#Other ill-defined heart diseases	syn	Chapter IX Diseases of the circulatory system	0.0262	112882	5543	2	0.000360815	107339	157	0.00146266	0.2464	0.0611	0.9943
UBR2	union#E782#Mixed hyperlipidaemia	URmtr	Chapter IV Endocrine nutritional and metabolic diseases	0.0262	160850	326	2	0.00613497	160524	121	0.000753781	8.183	2.0147	33.2362
UBR2	union#R04#Haemorrhage from respiratory passages	flexdmg	Chapter XVIII Symptoms signs and abnormal clinical and laboratory findings not elsewhere classified	0.0262	82491	7228	58	0.00802435	75263	441	0.00585945	1.3725	1.0427	1.8066
UBR2	41202#M069#Rheumatoid arthritis unspecified	flexdmg	Chapter XIII Diseases of the musculoskeletal system and connective tissue	0.0262	215652	1839	20	0.0108755	213813	1369	0.00640279	1.7062	1.0946	2.6595
UBR2	union#C700#Malignant neoplasm: Cerebral meninges	flexdmg	Chapter II Neoplasms	0.0262	257941	38	2	0.0526316	257903	1703	0.00660326	8.3578	2.0107	34.7403
UBR2	union#K76#Other diseases of liver	flexnonsynmtr	Chapter XI Diseases of the digestive system	0.0262	152732	12159	95	0.00781314	140573	859	0.0061107	1.2808	1.0354	1.5844
UBR2	union#A03#Shigellosis	flexnonsynmtr	Chapter I Certain infectious and parasitic diseases	0.0262	277415	176	4	0.0227273	277239	1749	0.00630864	3.6631	1.3578	9.8824
UBR2	union#I501#Left ventricular failure	flexnonsynmtr	Chapter IX Diseases of the circulatory system	0.0262	115112	7813	65	0.00831947	107299	663	0.006179	1.3493	1.0448	1.7426
UBR2	union#Chapter VI#Chapter VI Diseases of the nervous system	flexnonsynmtr	Chapter VI Diseases of the nervous system	0.0262	337653	67853	470	0.00692674	269800	1663	0.00616383	1.1246	1.0148	1.2463
UBR2	41202#K076#Temporomandibular joint disorders	flexnonsynmtr	Chapter XI Diseases of the digestive system	0.0262	160586	271	5	0.0184502	160315	975	0.00608178	3.0719	1.2653	7.4579
UBR2	union#R54#Senility	ptv	Chapter XVIII Symptoms signs and abnormal clinical and laboratory findings not elsewhere classified	0.0262	85757	3126	3	0.000959693	82631	15	0.00018153	5.2908	1.5309	18.2853
UBR2	union#R54#Senility	ptv5pcnt	Chapter XVIII Symptoms signs and abnormal clinical and laboratory findings not elsewhere classified	0.0262	85757	3126	3	0.000959693	82631	15	0.00018153	5.2908	1.5309	18.2853
UBR2	41202#R69#Unknown and unspecified causes of morbidity	raredmg	Chapter XVIII Symptoms signs and abnormal clinical and laboratory findings not elsewhere classified	0.0262	270528	19349	99	0.00511654	251179	1009	0.00401706	1.2751	1.0367	1.5683
UBR3	union#R931#Abnormal findings on diagnostic imaging of heart and coronary circulation	UR	Chapter XVIII Symptoms signs and abnormal clinical and laboratory findings not elsewhere classified	0.0262	72362	809	4	0.00494438	71553	96	0.00134166	3.6986	1.3571	10.0802
UBR3	union#K210#Gastro-oesophageal reflux disease with oesophagitis	UR	Chapter XI Diseases of the digestive system	0.0262	157898	16513	33	0.00199843	141385	184	0.00130141	1.5367	1.0605	2.2266
UBR3	41202#I251#Atherosclerotic heart disease	URmtr	Chapter IX Diseases of the circulatory system	0.0262	204887	21049	28	0.00133023	183838	152	0.000826815	1.6097	1.0754	2.4094
UBR3	120017#Ever had pelvic pain	ptv	Chapter XVIII Symptoms signs and abnormal clinical and laboratory findings not elsewhere classified	0.0262	112987	9616	4	0.000415973	103371	10	9.67389e-05	4.3013	1.3488	13.7174
UBR3	120017#Ever had pelvic pain	ptv5pcnt	Chapter XVIII Symptoms signs and abnormal clinical and laboratory findings not elsewhere classified	0.0262	112987	9616	4	0.000415973	103371	10	9.67389e-05	4.3013	1.3488	13.7174
UBR3	41202#I831#Varicose veins of lower extremities with inflammation	syn	Chapter IX Diseases of the circulatory system	0.0262	275973	544	6	0.0110294	275429	1128	0.00409543	2.712	1.2104	6.0764
APBA1	union#D125#Benign neoplasm: Sigmoid colon	flexnonsynmtr	Chapter II Neoplasms	0.0263	220510	10298	39	0.00378714	210212	1136	0.00540407	0.6997	0.5082	0.9633
APBA1	union#M8695#Osteomyelitis unspecified Pelvic region and thigh	syn	Chapter XIII Diseases of the musculoskeletal system and connective tissue	0.0263	139724	66	2	0.030303	139658	528	0.00378066	8.2345	2.0104	33.7285
APBA1	union#N31#Neuromuscular dysfunction of bladder not elsewhere classified	syn	Chapter XIV Diseases of the genitourinary system	0.0263	157449	4242	27	0.00636492	153207	613	0.00400112	1.5946	1.0833	2.3472
APBA1	union#M300#Polyarteritis nodosa	syn	Chapter XIII Diseases of the musculoskeletal system and connective tissue	0.0263	139724	66	2	0.030303	139658	528	0.00378066	8.2345	2.0104	33.7285
BSN	41202#R27#Other lack of coordination	URmtr	Chapter XVIII Symptoms signs and abnormal clinical and laboratory findings not elsewhere classified	0.0263	222621	191	2	0.0104712	222430	289	0.00129929	8.1339	2.0098	32.9191
BSN	40006#D472#Monoclonal gammopathy of undetermined significance (MGUS)	flexdmg	Chapter II Neoplasms	0.0263	318990	111	4	0.036036	318879	3209	0.0100634	3.6774	1.3545	9.9838
BSN	131089#Source of report of G63 polyneuropathy in DCE	ptv	Chapter VI Diseases of the nervous system	0.0263	286646	1219	2	0.00164069	285427	57	0.000199701	8.2276	2.0064	33.7389
BSN	131089#Source of report of G63 polyneuropathy in DCE	ptv5pcnt	Chapter VI Diseases of the nervous system	0.0263	286646	1219	2	0.00164069	285427	57	0.000199701	8.2276	2.0064	33.7389
BSN	union#Z853#Personal history of malignant neoplasm of breast	ptvraredmg	Chapter XXI Factors influencing health status and contact with health services	0.0263	96294	11711	65	0.00555034	84583	626	0.00740101	0.7485	0.5794	0.9671
BSN	41202#F059#Delirium unspecified	raredmg	Chapter V Mental and behavioural disorders	0.0263	353423	710	0	0	352713	2171	0.00615515	0	NA	NA
BSN	41202#G479#Sleep disorder unspecified	raredmg	Chapter VI Diseases of the nervous system	0.0263	255084	1056	1	0.00094697	254028	1561	0.00614499	0.1533	0.0216	1.09
GCK	union#M22#Disorders of patella	ptv	Chapter XIII Diseases of the musculoskeletal system and connective tissue	0.0263	129968	2784	2	0.000718391	127184	10	7.86262e-05	9.1426	2.0023	41.7468
GCK	union#M22#Disorders of patella	ptv5pcnt	Chapter XIII Diseases of the musculoskeletal system and connective tissue	0.0263	129968	2784	2	0.000718391	127184	10	7.86262e-05	9.1426	2.0023	41.7468
GIGYF1	union#Block G70-G73#G70-G73 Diseases of myoneural junction and muscle	URmtr	Chapter VI Diseases of the nervous system	0.0263	243156	920	4	0.00434783	242236	290	0.00119718	3.6432	1.3553	9.7936
GIGYF1	union#M7967#Pain in limb Ankle and foot	flexdmg	Chapter XIII Diseases of the musculoskeletal system and connective tissue	0.0263	120367	935	18	0.0192513	119432	1319	0.0110439	1.7577	1.099	2.8114
GIGYF1	20002#1442#helicobacter pylori	flexdmg	Chapter I Certain infectious and parasitic diseases	0.0263	400837	1189	22	0.0185029	399648	4498	0.0112549	1.6561	1.0851	2.5277
GIGYF1	131151#Source of report of H16 keratitis	flexnonsynmtr	Chapter VII Diseases of the eye and adnexa	0.0263	419387	1498	20	0.0133511	417889	3290	0.0078729	1.7052	1.0954	2.6545
GIGYF1	41202#R233#Spontaneous ecchymoses	ptv	Chapter XVIII Symptoms signs and abnormal clinical and laboratory findings not elsewhere classified	0.0263	264934	76	1	0.0131579	264858	92	0.000347356	38.3719	5.279	278.915
GIGYF1	union#K76#Other diseases of liver	ptv	Chapter XI Diseases of the digestive system	0.0263	152732	12159	10	0.000822436	140573	50	0.000355687	2.3133	1.1729	4.5626
GIGYF1	41202#R233#Spontaneous ecchymoses	ptv5pcnt	Chapter XVIII Symptoms signs and abnormal clinical and laboratory findings not elsewhere classified	0.0263	264934	76	1	0.0131579	264858	92	0.000347356	38.3719	5.279	278.915
GIGYF1	union#K76#Other diseases of liver	ptv5pcnt	Chapter XI Diseases of the digestive system	0.0263	152732	12159	10	0.000822436	140573	50	0.000355687	2.3133	1.1729	4.5626
GIGYF1	union#D321#Benign neoplasm: Spinal meninges	ptvraredmg	Chapter II Neoplasms	0.0263	163728	82	3	0.0365854	163646	1268	0.00774843	4.863	1.5333	15.4231
GIGYF1	union#Chapter III#Chapter III Diseases of the blood and blood-forming organs and certain disorders involving the immune mechanism	syn	Chapter III Diseases of the blood and blood-forming organs and certain disorders involving the immune mechanism	0.0263	398486	47080	269	0.00571368	351406	1734	0.00493446	1.1588	1.0188	1.3181
HNF1A	130709#Source of report of E11 non insulin dependent diabetes mellitus	flexdmg	Chapter IV Endocrine nutritional and metabolic diseases	0.0263	317154	33940	291	0.00857395	283214	2110	0.0074502	1.1521	1.0187	1.303
HNF1A	20001#1052#hodgkins lymphoma | hodgkins disease	flexnonsynmtr	Chapter II Neoplasms	0.0263	321317	396	4	0.010101	320921	898	0.0027982	3.6365	1.3551	9.7588
HNF1A	41202#Block A80-A89#A80-A89 Viral infections of the central nervous system	ptv5pcnt	Chapter I Certain infectious and parasitic diseases	0.0263	396015	330	1	0.0030303	395685	31	7.83451e-05	38.7934	5.2802	285.016
HNF1A	union#F48#Other neurotic disorders	ptvraredmg	Chapter V Mental and behavioural disorders	0.0263	207768	999	0	0	206769	911	0.00440588	0	NA	NA
HNF4A	6152#9#Hayfever allergic rhinitis or eczema	UR	Chapter X Diseases of the respiratory system	0.0263	386886	96365	57	0.000591501	290521	239	0.00082266	0.7188	0.5384	0.9597
HNF4A	union#E108#Type 1 diabetes mellitus; With unspecified complications	flexdmg	Chapter IV Endocrine nutritional and metabolic diseases	0.0263	238585	45	2	0.0444444	238540	1330	0.00557558	8.2955	2.0075	34.279
HNF4A	union#L57#Skin changes due to chronic exposure to nonionizing radiation	ptvraredmg	Chapter XII Diseases of the skin and subcutaneous tissue	0.0263	193561	18678	33	0.00176678	174883	459	0.00262461	0.6726	0.4723	0.9578
IGF1R	41202#D07#Carcinoma in situ of other and unspecified genital organs	UR	Chapter II Neoplasms	0.0263	194289	657	4	0.00608828	193632	325	0.00167844	3.6434	1.3552	9.7955
IGF1R	41202#K72#Hepatic failure not elsewhere classified	URmtr	Chapter XI Diseases of the digestive system	0.0263	170296	266	2	0.0075188	170030	158	0.000929248	8.145	2.0088	33.0259
IGF1R	40011#9540#Malignant peripheral nerve sheath tumor	flexdmg	Chapter II Neoplasms	0.0263	419387	30	2	0.0666667	419357	3522	0.00839857	8.4334	2.0082	35.4158
IGF1R	union#K910#Vomiting following gastrointestinal surgery	raredmg	Chapter XI Diseases of the digestive system	0.0263	159627	144	3	0.0208333	159483	701	0.00439545	4.8193	1.5321	15.1594
IGF1R	union#Q10#Congenital malformations of eyelid lacrimal apparatus and orbit	raredmgmtr	Chapter XVII Congenital malformations deformations and chromosomal abnormalities	0.0263	403481	132	2	0.0151515	403349	762	0.00188918	8.1281	2.0077	32.9071
IRS2	41202#K220#Achalasia of cardia	UR	Chapter XI Diseases of the digestive system	0.0263	204141	232	2	0.00862069	203909	218	0.0010691	8.1249	2.0071	32.8909
IRS2	union#D464#Refractory anaemia unspecified	flexnonsynmtr	Chapter II Neoplasms	0.0263	185241	82	3	0.0365854	185159	1436	0.0077555	4.8585	1.5321	15.4066
IRS2	20002#1660#rosacea	raredmgmtr	Chapter XII Diseases of the skin and subcutaneous tissue	0.0263	389730	658	3	0.00455927	389072	372	0.000956121	4.7858	1.5325	14.9452
IRS2	union#N813#Complete uterovaginal prolapse	syn	Chapter XIV Diseases of the genitourinary system	0.0263	92125	894	0	0	91231	456	0.0049983	0	NA	NA
IRS2	41202#K011#Impacted teeth	syn	Chapter XI Diseases of the digestive system	0.0263	239857	1876	16	0.00852878	237981	1125	0.00472727	1.8111	1.1033	2.9728
IRS2	41202#R39#Other symptoms and signs involving the urinary system	syn	Chapter XVIII Symptoms signs and abnormal clinical and laboratory findings not elsewhere classified	0.0263	183741	4102	29	0.00706972	179639	822	0.00457584	1.5489	1.0681	2.246
IRS2	union#Block D80-D89#D80-D89 Certain disorders involving the immune mechanism	syn	Chapter III Diseases of the blood and blood-forming organs and certain disorders involving the immune mechanism	0.0263	337535	1921	16	0.008329	335614	1550	0.0046184	1.8102	1.1039	2.9683
IRS2	41202#G971#Other reaction to spinal and lumbar puncture	syn	Chapter VI Diseases of the nervous system	0.0263	384109	54	2	0.037037	384055	1782	0.00463996	8.2507	2.0081	33.8995
MC4R	union#H549#Unspecified visual impairment (binocular)	URmtr	Chapter VII Diseases of the eye and adnexa	0.0263	248778	1076	2	0.00185874	247702	56	0.000226078	8.2351	2.0071	33.7891
MC4R	union#I73#Other peripheral vascular diseases	flexdmg	Chapter IX Diseases of the circulatory system	0.0263	154556	11627	51	0.00438634	142929	446	0.00312043	1.4075	1.0528	1.8816
NAA15	41202#M5497#Dorsalgia unspecified Lumbosacral region	URmtr	Chapter XIII Diseases of the musculoskeletal system and connective tissue	0.0263	222684	86	1	0.0116279	222598	68	0.000305483	38.5	5.2851	280.461
NAA15	40001#ChapterXIV#Chapter XIV Diseases of the genitourinary system	flexdmg	Chapter XIV Diseases of the genitourinary system	0.0263	325438	222	2	0.00900901	325216	364	0.00111926	8.1132	2.0087	32.7694
NAA15	41202#C82#Follicular lymphoma	ptv	Chapter II Neoplasms	0.0263	297738	661	1	0.00151286	297077	11	3.70274e-05	40.9182	5.2751	317.397
NAA15	131613#Source of report of K40 inguinal hernia	ptv	Chapter XI Diseases of the digestive system	0.0263	211100	27277	5	0.000183305	183823	9	4.89601e-05	3.7445	1.2548	11.174
NAA15	41202#C82#Follicular lymphoma	ptv5pcnt	Chapter II Neoplasms	0.0263	297738	661	1	0.00151286	297077	11	3.70274e-05	40.9182	5.2751	317.397
NAA15	131613#Source of report of K40 inguinal hernia	ptv5pcnt	Chapter XI Diseases of the digestive system	0.0263	211100	27277	5	0.000183305	183823	9	4.89601e-05	3.7445	1.2548	11.174
PCSK1	union#F413#Other mixed anxiety disorders	URmtr	Chapter V Mental and behavioural disorders	0.0263	240079	32	1	0.03125	240047	199	0.000829004	38.8796	5.2818	286.196
PCSK1	union#M060#Seronegative rheumatoid arthritis	ptv	Chapter XIII Diseases of the musculoskeletal system and connective tissue	0.0263	107300	934	2	0.00214133	106366	27	0.000253841	8.4517	2.0069	35.5932
PCSK1	union#M060#Seronegative rheumatoid arthritis	ptv5pcnt	Chapter XIII Diseases of the musculoskeletal system and connective tissue	0.0263	107300	934	2	0.00214133	106366	27	0.000253841	8.4517	2.0069	35.5932
PCSK1	union#N130#Hydronephrosis with ureteropelvic junction obstruction	ptvraredmg	Chapter XIV Diseases of the genitourinary system	0.0263	171013	305	4	0.0131148	170708	620	0.00363193	3.6457	1.3551	9.8078
PCSK1	union#E11#Type 2 diabetes mellitus	raredmg	Chapter IV Endocrine nutritional and metabolic diseases	0.0263	209263	33940	140	0.00412493	175323	585	0.0033367	1.2372	1.0285	1.4883
PCSK1	union#M7022#M7022 Olecranon bursitis-Upper arm	raredmgmtr	Chapter XIII Diseases of the musculoskeletal system and connective tissue	0.0263	83204	112	2	0.0178571	83092	184	0.00221441	8.1925	2.0083	33.4199
PCSK1	41202#F059#Delirium unspecified	raredmgmtr	Chapter V Mental and behavioural disorders	0.0263	353423	710	5	0.00704225	352713	817	0.00231633	3.0547	1.2641	7.3817
PTPRG	union#M8404#Malunion of fracture Hand	flexdmg	Chapter XIII Diseases of the musculoskeletal system and connective tissue	0.0263	139704	46	3	0.0652174	139658	1945	0.0139269	4.9398	1.5312	15.9362
PTPRG	41202#L57#Skin changes due to chronic exposure to nonionizing radiation	flexdmg	Chapter XII Diseases of the skin and subcutaneous tissue	0.0263	342711	3477	66	0.0189819	339234	4868	0.01435	1.329	1.04	1.6984
PTPRG	41202#M485#Collapsed vertebra not elsewhere classified	flexdmg	Chapter XIII Diseases of the musculoskeletal system and connective tissue	0.0263	230073	246	8	0.0325203	229827	3279	0.0142673	2.3224	1.1471	4.7018
PTPRG	union#K04#Diseases of pulp and periapical tissues	flexnonsynmtr	Chapter XI Diseases of the digestive system	0.0263	157407	7014	122	0.0173938	150393	2116	0.0140698	1.2404	1.0319	1.4911
PTPRG	union#D462#Refractory anaemia with excess of blasts [RAEB]	ptvraredmg	Chapter II Neoplasms	0.0263	182019	104	3	0.0288462	181915	1110	0.00610175	4.8382	1.5323	15.2771
PTPRG	40002#K550#Acute vascular disorders of intestine	raredmg	Chapter XI Diseases of the digestive system	0.0263	416767	45	2	0.0444444	416722	2326	0.00558166	8.2864	2.0062	34.2264
PTPRG	41202#R103#Pain localized to other parts of lower abdomen	raredmgmtr	Chapter XVIII Symptoms signs and abnormal clinical and laboratory findings not elsewhere classified	0.0263	229059	7761	27	0.00347893	221298	484	0.0021871	1.5927	1.0803	2.3483
PTPRG	41202#K40#Inguinal hernia	rec	Chapter XI Diseases of the digestive system	0.0263	134670	21265	13	0.000611333	113405	33	0.000290992	2.1015	1.1059	3.9934
RIF1	union#R739#Hyperglycaemia unspecified	UR	Chapter XVIII Symptoms signs and abnormal clinical and laboratory findings not elsewhere classified	0.0263	83985	846	4	0.00472813	83139	107	0.001287	3.6865	1.3556	10.0254
RIF1	union#E039#Hypothyroidism unspecified	URmtr	Chapter IV Endocrine nutritional and metabolic diseases	0.0263	189905	24223	37	0.00152747	165682	166	0.00100192	1.5254	1.0678	2.1789
RIF1	union#Block R25-R29#R25-R29 Symptoms and signs involving the nervous and musculoskeletal systems	URmtr	Chapter XVIII Symptoms signs and abnormal clinical and laboratory findings not elsewhere classified	0.0263	109472	20770	30	0.00144439	88702	78	0.000879349	1.6435	1.0784	2.5047
RIF1	union#A37#Whooping cough	URmtr	Chapter I Certain infectious and parasitic diseases	0.0263	255754	2181	6	0.00275103	253573	257	0.00101351	2.7191	1.2089	6.1156
RIF1	40006#C530#Malignant neoplasm: Endocervix	flexdmg	Chapter II Neoplasms	0.0263	172142	58	2	0.0344828	172084	742	0.00431185	8.2471	2.0088	33.8577
RIF1	union#M4792#Spondylosis unspecified Cervical region	ptvraredmg	Chapter XIII Diseases of the musculoskeletal system and connective tissue	0.0263	122643	1379	0	0	121264	393	0.00324086	0	NA	NA
RIF1	union#E889#Metabolic disorder unspecified	rec	Chapter IV Endocrine nutritional and metabolic diseases	0.0263	238585	45	1	0.0222222	238540	140	0.000586904	38.7013	5.2953	282.855
RIF1	union#Q675#Congenital deformity of spine	rec	Chapter XVII Congenital malformations deformations and chromosomal abnormalities	0.0263	292507	47	1	0.0212766	292460	165	0.00056418	38.5105	5.2797	280.898
RIF1	union#R51#Headache	syn	Chapter XVIII Symptoms signs and abnormal clinical and laboratory findings not elsewhere classified	0.0263	127410	12625	52	0.00411881	114785	649	0.00565405	0.7273	0.548	0.9653
RMC1	union#C519#Malignant neoplasm: Vulva unspecified	flexnonsynmtr	Chapter II Neoplasms	0.0263	133927	216	4	0.0185185	133711	687	0.00513795	3.6534	1.3548	9.8522
RMC1	union#I615#Intracerebral haemorrhage intraventricular	ptv	Chapter IX Diseases of the circulatory system	0.0263	145733	185	1	0.00540541	145548	20	0.000137412	39.5457	5.2796	296.206
RMC1	union#I615#Intracerebral haemorrhage intraventricular	ptv5pcnt	Chapter IX Diseases of the circulatory system	0.0263	145733	185	1	0.00540541	145548	20	0.000137412	39.5457	5.2796	296.206
RMC1	union#M15#Polyarthrosis	ptvraredmg	Chapter XIII Diseases of the musculoskeletal system and connective tissue	0.0263	119850	12815	42	0.00327741	107035	240	0.00224226	1.4632	1.0537	2.0319
RMC1	41202#R35#Polyuria	ptvraredmg	Chapter XVIII Symptoms signs and abnormal clinical and laboratory findings not elsewhere classified	0.0263	194784	2420	11	0.00454545	192364	425	0.00220935	2.0622	1.1319	3.7572
SLTM	41202#G96#Other disorders of central nervous system	ptv	Chapter VI Diseases of the nervous system	0.0263	384210	155	1	0.00645161	384055	65	0.000169247	38.3606	5.2894	278.205
SLTM	union#K62#Other diseases of anus and rectum	ptv5pcnt	Chapter XI Diseases of the digestive system	0.0263	182229	40946	14	0.000341914	141283	22	0.000155716	2.1962	1.1236	4.2926
SLTM	union#L73#Other follicular disorders	raredmg	Chapter XII Diseases of the skin and subcutaneous tissue	0.0263	172869	3194	11	0.00344396	169675	283	0.00166789	2.0685	1.1314	3.7818
SLTM	41202#L29#Pruritus	raredmgmtr	Chapter XII Diseases of the skin and subcutaneous tissue	0.0263	313730	380	2	0.00526316	313350	204	0.000651029	8.1218	2.0101	32.8159
TNK2	union#Block G20-G26#G20-G26 Extrapyramidal and movement disorders	ptvraredmg	Chapter VI Diseases of the nervous system	0.0263	252181	5685	43	0.00756376	246496	1301	0.00527798	1.4364	1.0589	1.9485
TNK2	20002#1367#breast cysts	rec	Chapter XIV Diseases of the genitourinary system	0.0263	194993	1595	6	0.00376176	193398	268	0.00138574	2.7211	1.2098	6.1203
TNRC6B	20002#1136#liver|biliary|pancreas problem	URmtr	Chapter XI Diseases of the digestive system	0.0263	241001	11892	2	0.00016818	229109	157	0.000685263	0.2453	0.0608	0.9896
TNRC6B	union#Q35#Cleft palate	raredmgmtr	Chapter XVII Congenital malformations deformations and chromosomal abnormalities	0.0263	403387	38	1	0.0263158	403349	282	0.000699146	38.6302	5.2819	282.526
UBB	union#I67#Other cerebrovascular diseases	UR	Chapter IX Diseases of the circulatory system	0.0263	144215	8862	4	0.000451365	135353	15	0.000110821	4.0743	1.3519	12.2786
UBB	union#R00#Abnormalities of heart beat	UR	Chapter XVIII Symptoms signs and abnormal clinical and laboratory findings not elsewhere classified	0.0263	106551	17605	6	0.000340812	88946	9	0.000101185	3.369	1.199	9.4665
UBB	41202#C921#Chronic myeloid leukaemia [CML] BCR|ABL-positive	UR	Chapter II Neoplasms	0.0263	243586	180	1	0.00555556	243406	35	0.000143793	38.8461	5.2931	285.09
UBB	union#I67#Other cerebrovascular diseases	URmtr	Chapter IX Diseases of the circulatory system	0.0263	144215	8862	4	0.000451365	135353	15	0.000110821	4.0743	1.3519	12.2786
UBB	union#R00#Abnormalities of heart beat	URmtr	Chapter XVIII Symptoms signs and abnormal clinical and laboratory findings not elsewhere classified	0.0263	106551	17605	6	0.000340812	88946	9	0.000101185	3.369	1.199	9.4665
UBB	41202#C921#Chronic myeloid leukaemia [CML] BCR|ABL-positive	URmtr	Chapter II Neoplasms	0.0263	243586	180	1	0.00555556	243406	35	0.000143793	38.8461	5.2931	285.09
UBB	41202#C93#Monocytic leukaemia	flexdmg	Chapter II Neoplasms	0.0263	200208	74	1	0.0135135	200134	71	0.000354762	38.5998	5.292	281.546
UBB	union#L508#Other urticaria	flexdmg	Chapter XII Diseases of the skin and subcutaneous tissue	0.0263	141351	94	1	0.0106383	141257	39	0.000276093	38.9352	5.2938	286.361
UBB	41202#C93#Monocytic leukaemia	ptvraredmg	Chapter II Neoplasms	0.0263	200208	74	1	0.0135135	200134	71	0.000354762	38.5998	5.292	281.546
UBB	union#L508#Other urticaria	ptvraredmg	Chapter XII Diseases of the skin and subcutaneous tissue	0.0263	141351	94	1	0.0106383	141257	39	0.000276093	38.9352	5.2938	286.361
UBB	union#Chapter XIII#Chapter XIII Diseases of the musculoskeletal system and connective tissue	syn	Chapter XIII Diseases of the musculoskeletal system and connective tissue	0.0263	293228	165649	194	0.00117115	127579	188	0.0014736	0.7945	0.65	0.9711
UBR2	union#I26#Pulmonary embolism	URmtr	Chapter IX Diseases of the circulatory system	0.0263	155964	10406	16	0.00153757	145558	122	0.000838154	1.8358	1.0897	3.0925
UBR2	131369#Source of report of I64 stroke not specified as haemorrhage or infarction	flexnonsynmtr	Chapter IX Diseases of the circulatory system	0.0263	320047	8307	70	0.00842663	311740	1998	0.00640919	1.3174	1.037	1.6737
UBR2	20002#1548#acne|acne vulgaris	ptvraredmg	Chapter XII Diseases of the skin and subcutaneous tissue	0.0263	389314	243	4	0.0164609	389071	1778	0.00456986	3.6456	1.3556	9.804
UBR2	union#M064#Inflammatory polyarthropathy	ptvraredmg	Chapter XIII Diseases of the musculoskeletal system and connective tissue	0.0263	102659	261	4	0.0153257	102398	434	0.00423836	3.6567	1.3559	9.8615
UBR2	union#O60#Preterm labour and delivery	syn	Chapter XV Pregnancy childbirth and the puerperium	0.0263	192805	728	7	0.00961538	192077	750	0.00390468	2.4767	1.1724	5.2319
UBR2	union#K740#Hepatic fibrosis	syn	Chapter XI Diseases of the digestive system	0.0263	118914	286	4	0.013986	118628	459	0.00386924	3.6518	1.3553	9.8393
UBR3	union#N889#Noninflammatory disorder of cervix uteri unspecified	UR	Chapter XIV Diseases of the genitourinary system	0.0263	92730	1286	5	0.00388802	91444	115	0.0012576	3.0998	1.264	7.6021
UBR3	union#H83#Other diseases of inner ear	ptv	Chapter VIII Diseases of the ear and mastoid process	0.0263	178581	10401	4	0.000384578	168180	16	9.51362e-05	4.0436	1.3516	12.0973
UBR3	union#H83#Other diseases of inner ear	ptv5pcnt	Chapter VIII Diseases of the ear and mastoid process	0.0263	178581	10401	4	0.000384578	168180	16	9.51362e-05	4.0436	1.3516	12.0973
UBR3	41202#H490#Third [oculomotor] nerve palsy	ptvraredmg	Chapter VII Diseases of the eye and adnexa	0.0263	281337	75	2	0.0266667	281262	938	0.00333497	8.1878	2.0065	33.4111
UBR3	131791#Source of report of L70 acne	raredmg	Chapter XII Diseases of the skin and subcutaneous tissue	0.0263	351056	5186	8	0.00154261	345870	1140	0.00329604	0.4672	0.2329	0.937
UBR3	40006#C32#Malignant neoplasm of larynx	raredmg	Chapter II Neoplasms	0.0263	164200	336	4	0.0119048	163864	540	0.00329542	3.644	1.3547	9.8019
UBR3	41202#M1126#Other chondrocalcinosis Lower leg	rec	Chapter XIII Diseases of the musculoskeletal system and connective tissue	0.0263	235694	86	1	0.0116279	235608	72	0.000305592	38.4863	5.2873	280.139
UBR3	union#N814#Uterovaginal prolapse unspecified	syn	Chapter XIV Diseases of the genitourinary system	0.0263	94948	3717	7	0.00188324	91231	391	0.00428582	0.4384	0.2075	0.9263
APBA1	union#I493#Ventricular premature depolarization	UR	Chapter IX Diseases of the circulatory system	0.0264	120450	1297	4	0.00308404	119153	100	0.000839257	3.683	1.3537	10.0205
APBA1	union#R12#Heartburn	flexdmg	Chapter XVIII Symptoms signs and abnormal clinical and laboratory findings not elsewhere classified	0.0264	123869	3548	7	0.00197294	120321	526	0.00437164	0.4502	0.2134	0.9498
APBA1	41202#Block L80-L99#L80-L99 Other disorders of the skin and subcutaneous tissue	flexdmg	Chapter XII Diseases of the skin and subcutaneous tissue	0.0264	392399	18124	62	0.00342088	374275	1698	0.00453677	0.7532	0.5843	0.9709
APBA1	41202#H330#Retinal detachment with retinal break	ptv	Chapter VII Diseases of the eye and adnexa	0.0264	274736	2277	3	0.00131752	272459	74	0.0002716	4.856	1.5298	15.414
APBA1	41202#H330#Retinal detachment with retinal break	ptv5pcnt	Chapter VII Diseases of the eye and adnexa	0.0264	274736	2277	3	0.00131752	272459	74	0.0002716	4.856	1.5298	15.414
APBA1	20002#1295#joint disorder	raredmg	Chapter XIII Diseases of the musculoskeletal system and connective tissue	0.0264	286186	53374	189	0.00354105	232812	684	0.00293799	1.206	1.0263	1.4171
APBA1	132575#Source of report of Q82 other congenital malformations of skin	raredmgmtr	Chapter XVII Congenital malformations deformations and chromosomal abnormalities	0.0264	377001	1429	5	0.00349895	375572	431	0.00114758	3.0562	1.2637	7.3913
APBA1	41202#J448#Other specified chronic obstructive pulmonary disease	syn	Chapter X Diseases of the respiratory system	0.0264	372738	65	2	0.0307692	372673	1436	0.00385324	8.207	2.0063	33.5723
BSN	41202#A39#Meningococcal infection	flexdmg	Chapter I Certain infectious and parasitic diseases	0.0264	395749	64	3	0.046875	395685	3948	0.00997763	4.8799	1.5305	15.5591
BSN	41202#M768#Other enthesopathies of lower limb excluding foot	flexnonsynmtr	Chapter XIII Diseases of the musculoskeletal system and connective tissue	0.0264	297719	109	6	0.0550459	297610	6166	0.0207184	2.7534	1.2084	6.2736
BSN	41202#L98#Other disorders of skin and subcutaneous tissue not elsewhere classified	ptvraredmg	Chapter XII Diseases of the skin and subcutaneous tissue	0.0264	367992	8112	74	0.00912229	359880	2514	0.00698566	1.3087	1.0375	1.6508
BSN	union#M4806#Spinal stenosis Lumbar region	raredmg	Chapter XIII Diseases of the musculoskeletal system and connective tissue	0.0264	137096	5317	21	0.0039496	131779	837	0.00635154	0.6203	0.402	0.9573
BSN	41202#L570#Actinic keratosis	raredmgmtr	Chapter XII Diseases of the skin and subcutaneous tissue	0.0264	336650	3196	16	0.00500626	333454	925	0.002774	1.8088	1.1021	2.9686
GCK	union#K598#Other specified functional intestinal disorders	URmtr	Chapter XI Diseases of the digestive system	0.0264	138681	490	2	0.00408163	138191	69	0.000499309	8.204	2.0056	33.5587
GCK	union#E888#Other specified metabolic disorders	URmtr	Chapter IV Endocrine nutritional and metabolic diseases	0.0264	238617	77	1	0.012987	238540	82	0.000343758	38.2635	5.2583	278.437
GCK	union#I749#Embolism and thrombosis of unspecified artery	ptvraredmg	Chapter IX Diseases of the circulatory system	0.0264	117381	111	2	0.018018	117270	263	0.00224269	8.1632	2.0054	33.2297
GCK	union#E149#Unspecified diabetes mellitus; Without complications	raredmg	Chapter IV Endocrine nutritional and metabolic diseases	0.0264	176246	4732	16	0.00338123	171514	320	0.00186574	1.815	1.0976	3.0013
GIGYF1	union#I28#Other diseases of pulmonary vessels	UR	Chapter IX Diseases of the circulatory system	0.0264	144451	121	2	0.0165289	144330	297	0.00205778	8.1506	2.0056	33.1236
GIGYF1	union#K564#Other impaction of intestine	flexdmg	Chapter XI Diseases of the digestive system	0.0264	160173	690	14	0.0202899	159483	1744	0.0109353	1.8732	1.1011	3.1866
GIGYF1	41202#D529#Folate deficiency anaemia unspecified	flexnonsynmtr	Chapter III Diseases of the blood and blood-forming organs and certain disorders involving the immune mechanism	0.0264	334987	142	4	0.028169	334845	2631	0.00785737	3.66	1.3534	9.8977
GIGYF1	41202#J46#Status asthmaticus	flexnonsynmtr	Chapter X Diseases of the respiratory system	0.0264	372956	283	6	0.0212014	372673	2949	0.0079131	2.7157	1.2086	6.1021
GIGYF1	41202#D39#Neoplasm of uncertain or unknown behaviour of female genital organs	flexnonsynmtr	Chapter II Neoplasms	0.0264	159360	213	5	0.0234742	159147	1236	0.0077664	3.0711	1.2627	7.4695
GIGYF1	union#L920#Granuloma annulare	ptv	Chapter XII Diseases of the skin and subcutaneous tissue	0.0264	125764	80	1	0.0125	125684	41	0.000326215	38.7907	5.2709	285.478
GIGYF1	union#L920#Granuloma annulare	ptv5pcnt	Chapter XII Diseases of the skin and subcutaneous tissue	0.0264	125764	80	1	0.0125	125684	41	0.000326215	38.7907	5.2709	285.478
GIGYF1	41202#D07#Carcinoma in situ of other and unspecified genital organs	raredmg	Chapter II Neoplasms	0.0264	194289	657	0	0	193632	1300	0.00671377	0	NA	NA
GIGYF1	union#M5449#Lumbago with sciatica Site unspecified	raredmg	Chapter XIII Diseases of the musculoskeletal system and connective tissue	0.0264	111669	100	3	0.03	111569	708	0.00634585	4.8428	1.5313	15.315
GIGYF1	union#Q676#Pectus excavatum	rec	Chapter XVII Congenital malformations deformations and chromosomal abnormalities	0.0264	305684	56	1	0.0178571	305628	145	0.000474433	38.3051	5.2654	278.665
GIGYF1	41202#F314#Bipolar affective disorder current episode severe depression without psychotic symptoms	rec	Chapter V Mental and behavioural disorders	0.0264	411664	57	1	0.0175439	411607	192	0.000466464	38.264	5.27	277.824
HNF1A	130667#Source of report of D73 diseases of spleen	UR	Chapter III Diseases of the blood and blood-forming organs and certain disorders involving the immune mechanism	0.0264	354369	1133	4	0.00353045	353236	344	0.000973853	3.6345	1.354	9.7561
HNF1A	41202#C719#Malignant neoplasm: Brain unspecified	ptv5pcnt	Chapter II Neoplasms	0.0264	245736	386	1	0.00259067	245350	16	6.5213e-05	39.8269	5.2685	301.068
HNF1A	union#H183#Changes in corneal membranes	raredmg	Chapter VII Diseases of the eye and adnexa	0.0264	264674	60	2	0.0333333	264614	1107	0.00418345	8.2082	2.0023	33.6492
HNF1A	132487#Source of report of Q31 congenital malformations of larynx	raredmg	Chapter XVII Congenital malformations deformations and chromosomal abnormalities	0.0264	419387	59	2	0.0338983	419328	1782	0.00424966	8.2215	2.0056	33.702
HNF1A	41202#O44#Placenta praevia	raredmg	Chapter XV Pregnancy childbirth and the puerperium	0.0264	212354	151	3	0.0198675	212203	890	0.0041941	4.8128	1.5317	15.1225
HNF1A	131779#Source of report of L63 alopecia areata	raredmgmtr	Chapter XII Diseases of the skin and subcutaneous tissue	0.0264	361255	727	5	0.00687758	360528	816	0.00226335	3.0528	1.2634	7.3765
HNF4A	41202#C161#Malignant neoplasm: Fundus of stomach	UR	Chapter II Neoplasms	0.0264	206928	33	1	0.030303	206895	167	0.000807173	38.6841	5.2554	284.745
HNF4A	union#J449#Chronic obstructive pulmonary disease unspecified	UR	Chapter X Diseases of the respiratory system	0.0264	162659	17337	21	0.00121128	145322	101	0.000695008	1.7437	1.0895	2.7909
HNF4A	union#I7000#Atherosclerosis of aorta without gangrene	UR	Chapter IX Diseases of the circulatory system	0.0264	122115	794	3	0.00377834	121321	95	0.000783047	4.8397	1.5302	15.307
HNF4A	union#E279#Disorder of adrenal gland unspecified	ptvraredmg	Chapter IV Endocrine nutritional and metabolic diseases	0.0264	238795	255	3	0.0117647	238540	591	0.00247757	4.7931	1.5311	15.0046
HNF4A	union#M43#Other deforming dorsopathies	raredmg	Chapter XIII Diseases of the musculoskeletal system and connective tissue	0.0264	116824	5628	6	0.0010661	111196	280	0.00251808	0.4228	0.1882	0.9495
IGF1R	union#Block D60-D64#D60-D64 Aplastic and other anaemias	URmtr	Chapter III Diseases of the blood and blood-forming organs and certain disorders involving the immune mechanism	0.0264	384982	24743	12	0.000484986	360239	326	0.000904955	0.5357	0.3011	0.9532
IGF1R	40001#C92#Myeloid leukaemia	ptvraredmg	Chapter II Neoplasms	0.0264	241181	356	5	0.0140449	240825	1116	0.00463407	3.0597	1.2632	7.4116
IGF1R	41202#C95#Leukaemia of unspecified cell type	syn	Chapter II Neoplasms	0.0264	209928	35	2	0.0571429	209893	1512	0.00720367	8.3526	2.0024	34.8405
IGF1R	41202#Block K00-K14#K00-K14 Diseases of oral cavity| salivary glands and jaws	syn	Chapter XI Diseases of the digestive system	0.0264	257714	19733	170	0.00861501	237981	1712	0.00719385	1.1993	1.0237	1.4049
IP6K1	union#Block C50-C50#C50-C50 Malignant neoplasm of breast	UR	Chapter II Neoplasms	0.0264	153195	18462	10	0.000541653	134733	31	0.000230085	2.3549	1.1543	4.804
IP6K1	union#M6285#Other specified disorders of muscle Pelvic region and thigh	URmtr	Chapter XIII Diseases of the musculoskeletal system and connective tissue	0.0264	139768	110	1	0.00909091	139658	33	0.000236292	38.8171	5.2622	286.34
IP6K1	41202#Block C73-C75#C73-C75 Malignant neoplasms of thyroid and other endocrine glands	raredmg	Chapter II Neoplasms	0.0264	233687	637	2	0.00313972	233050	90	0.000386183	8.1526	2.0036	33.1732
IRS2	union#N18#Chronic kidney disease	ptv	Chapter XIV Diseases of the genitourinary system	0.0264	204870	22877	5	0.00021856	181993	11	6.04419e-05	3.6166	1.2565	10.4101
IRS2	union#G99#Other disorders of nervous system in diseases classified elsewhere	ptv	Chapter VI Diseases of the nervous system	0.0264	245464	2140	2	0.000934579	243324	27	0.000110963	8.4294	2.0032	35.4703
IRS2	union#N18#Chronic kidney disease	ptv5pcnt	Chapter XIV Diseases of the genitourinary system	0.0264	204870	22877	5	0.00021856	181993	11	6.04419e-05	3.6166	1.2565	10.4101
IRS2	union#G99#Other disorders of nervous system in diseases classified elsewhere	ptv5pcnt	Chapter VI Diseases of the nervous system	0.0264	245464	2140	2	0.000934579	243324	27	0.000110963	8.4294	2.0032	35.4703
MC4R	41202#I70#Atherosclerosis	UR	Chapter IX Diseases of the circulatory system	0.0264	192305	1347	3	0.00222717	190958	88	0.000460834	4.8415	1.5299	15.3206
MC4R	40001#C499#Malignant neoplasm: Connective and soft tissue unspecified	URmtr	Chapter II Neoplasms	0.0264	318976	97	1	0.0103093	318879	87	0.000272831	38.1695	5.2629	276.828
MC4R	union#G81#Hemiplegia	flexdmg	Chapter VI Diseases of the nervous system	0.0264	236978	3690	20	0.00542005	233288	744	0.00318919	1.7033	1.0912	2.6589
MC4R	union#Z090#Follow-up examination after surgery for other conditions	flexnonsynmtr	Chapter XXI Factors influencing health status and contact with health services	0.0264	142109	7640	32	0.00418848	134469	370	0.00275156	1.5244	1.0615	2.1891
MC4R	union#M65#Synovitis and tenosynovitis	flexnonsynmtr	Chapter XIII Diseases of the musculoskeletal system and connective tissue	0.0264	134753	17133	53	0.00309345	117620	258	0.0021935	1.4115	1.0499	1.8978
MC4R	41202#N39#Other disorders of urinary system	flexnonsynmtr	Chapter XIV Diseases of the genitourinary system	0.0264	266740	18606	69	0.00370848	248134	688	0.0027727	1.3388	1.0448	1.7155
MC4R	20001#1056#chronic myeloid	flexnonsynmtr	Chapter II Neoplasms	0.0264	373601	92	2	0.0217391	373509	1016	0.00272015	8.1473	2.0039	33.1247
MC4R	41202#G932#Benign intracranial hypertension	ptv	Chapter VI Diseases of the nervous system	0.0264	284036	66	1	0.0151515	283970	114	0.000401451	38.3072	5.2704	278.432
MC4R	41202#G932#Benign intracranial hypertension	ptv5pcnt	Chapter VI Diseases of the nervous system	0.0264	284036	66	1	0.0151515	283970	114	0.000401451	38.3072	5.2704	278.432
MC4R	union#Chapter XII#Chapter XII Diseases of the skin and subcutaneous tissue	raredmg	Chapter XII Diseases of the skin and subcutaneous tissue	0.0264	256604	66389	183	0.00275648	190215	429	0.00225534	1.2228	1.0283	1.4542
MC4R	union#G550#Nerve root and plexus compressions in neoplastic disease	raredmg	Chapter VI Diseases of the nervous system	0.0264	219372	279	3	0.0107527	219093	496	0.00226388	4.7904	1.5303	14.9958
MC4R	131179#Source of report of H33 retinal detachments and breaks	raredmg	Chapter VII Diseases of the eye and adnexa	0.0264	341789	6394	24	0.00375352	335395	783	0.00233456	1.6101	1.0718	2.4187
MC4R	union#R29#Other symptoms and signs involving the nervous and musculoskeletal systems	raredmgmtr	Chapter XVIII Symptoms signs and abnormal clinical and laboratory findings not elsewhere classified	0.0264	101375	13104	21	0.00160256	88271	81	0.000917629	1.7476	1.0811	2.8252
MC4R	union#Block J60-J70#J60-J70 Lung diseases due to external agents	rec	Chapter X Diseases of the respiratory system	0.0264	121014	3771	3	0.000795545	117243	18	0.000153527	5.1851	1.5267	17.6105
NAA15	131589#Source of report of K23 disorders of oesophagus in DCE	URmtr	Chapter XI Diseases of the digestive system	0.0264	419387	85	1	0.0117647	419302	131	0.000312424	38.0926	5.2644	275.635
NAA15	union#H179#Corneal scar and opacity unspecified	flexdmg	Chapter VII Diseases of the eye and adnexa	0.0264	204134	230	2	0.00869565	203904	220	0.00107894	8.1214	2.0062	32.8765
NAA15	41202#Block D70-D77#D70-D77 Other diseases of blood and blood-forming organs	flexdmg	Chapter III Diseases of the blood and blood-forming organs and certain disorders involving the immune mechanism	0.0264	381841	2505	7	0.00279441	379336	429	0.00113092	2.475	1.1716	5.2285
NAA15	union#Z123#Special screening examination for neoplasm of breast	raredmgmtr	Chapter XXI Factors influencing health status and contact with health services	0.0264	90018	56	1	0.0178571	89962	42	0.000466864	38.9264	5.2642	287.842
NAA15	union#I652#Occlusion and stenosis of carotid artery	syn	Chapter IX Diseases of the circulatory system	0.0264	111416	2128	0	0	109288	235	0.00215028	0	NA	NA
PCSK1	union#Block E65-E68#E65-E68 Obesity and other hyperalimentation	URmtr	Chapter IV Endocrine nutritional and metabolic diseases	0.0264	256032	29448	34	0.00115458	226584	168	0.000741447	1.5578	1.0774	2.2526
PCSK1	20002#1620#bursitis	ptvraredmg	Chapter XIII Diseases of the musculoskeletal system and connective tissue	0.0264	266261	170	3	0.0176471	266091	992	0.00372805	4.8007	1.5301	15.0621
PCSK1	union#H258#Other senile cataract	ptvraredmg	Chapter VII Diseases of the eye and adnexa	0.0264	239877	6242	34	0.00544697	233635	855	0.00365955	1.4911	1.0574	2.1026
PCSK1	40002#ChapterV#Chapter V Mental and behavioural disorders	raredmgmtr	Chapter V Mental and behavioural disorders	0.0264	291083	993	6	0.0060423	290090	650	0.00224068	2.7069	1.2087	6.0623
PCSK1	union#Block B99-B99#B99-B99 Other infectious diseases	raredmgmtr	Chapter I Certain infectious and parasitic diseases	0.0264	231818	483	4	0.00828157	231335	530	0.00229105	3.6366	1.3543	9.7651
PTPRG	41202#C504#Malignant neoplasm: Upper-outer quadrant of breast	URmtr	Chapter II Neoplasms	0.0264	162757	3155	8	0.00253566	159602	174	0.00109021	2.3292	1.1456	4.7357
PTPRG	20002#1546#essential thrombocytosis	flexdmg	Chapter III Diseases of the blood and blood-forming organs and certain disorders involving the immune mechanism	0.0264	412792	45	3	0.0666667	412747	5885	0.0142581	4.9382	1.5302	15.9366
PTPRG	41202#D127#Benign neoplasm: Rectosigmoid junction	ptvraredmg	Chapter II Neoplasms	0.0264	268397	567	8	0.0141093	267830	1651	0.00616436	2.3073	1.1463	4.6444
PTPRG	union#M465#Other infective spondylopathies	ptvraredmg	Chapter XIII Diseases of the musculoskeletal system and connective tissue	0.0264	139699	41	2	0.0487805	139658	856	0.00612926	8.3155	2.0047	34.492
PTPRG	union#N12#Tubulo-interstitial nephritis not specified as acute or chronic	raredmg	Chapter XIV Diseases of the genitourinary system	0.0264	130420	2147	20	0.00931532	128273	704	0.00548829	1.7039	1.0902	2.6629
RIF1	union#L539#Erythematous condition unspecified	flexdmg	Chapter XII Diseases of the skin and subcutaneous tissue	0.0264	198018	1045	0	0	196973	832	0.00422393	0	NA	NA
RIF1	40011#9440#Glioblastoma NOS	flexnonsynmtr	Chapter II Neoplasms	0.0264	304872	541	11	0.0203327	304331	3038	0.00998255	2.0583	1.1318	3.7435
RIF1	union#M9426#Chondromalacia Lower leg	flexnonsynmtr	Chapter XIII Diseases of the musculoskeletal system and connective tissue	0.0264	139769	111	4	0.036036	139658	1406	0.0100675	3.6759	1.3529	9.9874
RIF1	41202#M1992#Arthrosis unspecified Upper arm	ptv	Chapter XIII Diseases of the musculoskeletal system and connective tissue	0.0264	231913	141	1	0.0070922	231772	43	0.000185527	38.4932	5.2641	281.478
RIF1	41202#M1992#Arthrosis unspecified Upper arm	ptv5pcnt	Chapter XIII Diseases of the musculoskeletal system and connective tissue	0.0264	231913	141	1	0.0070922	231772	43	0.000185527	38.4932	5.2641	281.478
RMC1	union#A28#Other zoonotic bacterial diseases not elsewhere classified	URmtr	Chapter I Certain infectious and parasitic diseases	0.0264	277297	58	1	0.0172414	277239	127	0.000458089	38.2804	5.2603	278.577
RMC1	union#G552#Nerve root and plexus compressions in spondylosis	ptv	Chapter VI Diseases of the nervous system	0.0264	259113	1032	2	0.00193798	258081	61	0.00023636	8.2133	2.0056	33.6343
RMC1	41202#E16#Other disorders of pancreatic internal secretion	ptv	Chapter IV Endocrine nutritional and metabolic diseases	0.0264	308408	910	2	0.0021978	307498	83	0.00026992	8.1581	2.0037	33.2168
RMC1	union#G552#Nerve root and plexus compressions in spondylosis	ptv5pcnt	Chapter VI Diseases of the nervous system	0.0264	259113	1032	2	0.00193798	258081	61	0.00023636	8.2133	2.0056	33.6343
RMC1	41202#E16#Other disorders of pancreatic internal secretion	ptv5pcnt	Chapter IV Endocrine nutritional and metabolic diseases	0.0264	308408	910	2	0.0021978	307498	83	0.00026992	8.1581	2.0037	33.2168
SLTM	41202#Block L80-L99#L80-L99 Other disorders of the skin and subcutaneous tissue	URmtr	Chapter XII Diseases of the skin and subcutaneous tissue	0.0264	392399	18124	2	0.000110351	374275	165	0.000440852	0.2502	0.0621	1.009
SLTM	41202#D86#Sarcoidosis	ptvraredmg	Chapter III Diseases of the blood and blood-forming organs and certain disorders involving the immune mechanism	0.0264	398680	324	3	0.00925926	398356	777	0.00195052	4.7821	1.5308	14.9385
SLTM	41202#H341#Central retinal artery occlusion	raredmgmtr	Chapter VII Diseases of the eye and adnexa	0.0264	353877	41	1	0.0243902	353836	230	0.000650019	38.4354	5.2615	280.77
SLTM	union#C840#Mycosis fungoides	rec	Chapter II Neoplasms	0.0264	257999	96	1	0.0104167	257903	71	0.000275297	38.2256	5.2568	277.962
TNK2	40001#ChapterIV#Chapter IV Endocrine| nutritional and metabolic diseases	UR	Chapter IV Endocrine nutritional and metabolic diseases	0.0264	299102	353	3	0.00849858	298749	534	0.00178745	4.7868	1.5315	14.9613
TNK2	41202#C492#Malignant neoplasm: Connective and soft tissue of lower limb including hip	flexnonsynmtr	Chapter II Neoplasms	0.0264	297217	140	5	0.0357143	297077	3525	0.0118656	3.0843	1.2625	7.5351
TNK2	131069#Source of report of G53 cranial nerve disorders in DCE	ptv	Chapter VI Diseases of the nervous system	0.0264	419387	225	2	0.00888889	419162	464	0.00110697	8.093	2.0055	32.6583
TNK2	41202#D033#Melanoma in situ of other and unspecified parts of face	rec	Chapter II Neoplasms	0.0264	262767	483	3	0.00621118	262284	342	0.00130393	4.787	1.5308	14.9689
TNK2	131893#Source of report of M31 other necrotising vasculopathies	rec	Chapter XIII Diseases of the musculoskeletal system and connective tissue	0.0264	356322	1680	6	0.00357143	354642	469	0.00132246	2.7067	1.2081	6.0643
TNRC6B	union#C000#Malignant neoplasm: External upper lip	URmtr	Chapter II Neoplasms	0.0264	257945	42	1	0.0238095	257903	163	0.000632021	38.5665	5.2735	282.048
TNRC6B	41202#M6596#Synovitis and tenosynovitis unspecified Lower leg	ptvraredmg	Chapter XIII Diseases of the musculoskeletal system and connective tissue	0.0264	297797	187	3	0.0160428	297610	1008	0.00338698	4.7975	1.5306	15.0378
TNRC6B	132495#Source of report of Q35 cleft palate	raredmgmtr	Chapter XVII Congenital malformations deformations and chromosomal abnormalities	0.0264	419387	38	1	0.0263158	419349	294	0.000701087	38.5232	5.2681	281.704
UBB	union#E039#Hypothyroidism unspecified	UR	Chapter IV Endocrine nutritional and metabolic diseases	0.0264	189905	24223	7	0.000288982	165682	17	0.000102606	2.8169	1.168	6.7935
UBB	union#Block Q90-Q99#Q90-Q99 Chromosomal abnormalities| not elsewhere classified	UR	Chapter XVII Congenital malformations deformations and chromosomal abnormalities	0.0264	403510	161	1	0.00621118	403349	66	0.00016363	38.1897	5.2683	276.837
UBB	union#E039#Hypothyroidism unspecified	URmtr	Chapter IV Endocrine nutritional and metabolic diseases	0.0264	189905	24223	7	0.000288982	165682	17	0.000102606	2.8169	1.168	6.7935
UBB	union#Block Q90-Q99#Q90-Q99 Chromosomal abnormalities| not elsewhere classified	URmtr	Chapter XVII Congenital malformations deformations and chromosomal abnormalities	0.0264	403510	161	1	0.00621118	403349	66	0.00016363	38.1897	5.2683	276.837
UBB	union#R93#Abnormal findings on diagnostic imaging of other body structures	raredmg	Chapter XVIII Symptoms signs and abnormal clinical and laboratory findings not elsewhere classified	0.0264	100564	6857	3	0.000437509	93707	7	7.47009e-05	5.8589	1.5147	22.6627
UBB	41202#J339#Nasal polyp unspecified	raredmg	Chapter X Diseases of the respiratory system	0.0264	248129	1738	2	0.00115075	246391	34	0.000137992	8.3477	2.0039	34.7742
UBB	41202#Block D55-D59#D55-D59 Haemolytic anaemias	raredmg	Chapter III Diseases of the blood and blood-forming organs and certain disorders involving the immune mechanism	0.0264	398565	209	1	0.00478469	398356	50	0.000125516	38.2987	5.2659	278.545
UBB	union#R93#Abnormal findings on diagnostic imaging of other body structures	raredmgmtr	Chapter XVIII Symptoms signs and abnormal clinical and laboratory findings not elsewhere classified	0.0264	100564	6857	3	0.000437509	93707	7	7.47009e-05	5.8589	1.5147	22.6627
UBB	41202#J339#Nasal polyp unspecified	raredmgmtr	Chapter X Diseases of the respiratory system	0.0264	248129	1738	2	0.00115075	246391	34	0.000137992	8.3477	2.0039	34.7742
UBB	41202#Block D55-D59#D55-D59 Haemolytic anaemias	raredmgmtr	Chapter III Diseases of the blood and blood-forming organs and certain disorders involving the immune mechanism	0.0264	398565	209	1	0.00478469	398356	50	0.000125516	38.2987	5.2659	278.545
UBB	41202#J339#Nasal polyp unspecified	syn	Chapter X Diseases of the respiratory system	0.0264	248129	1738	6	0.00345224	246391	314	0.0012744	2.7148	1.2087	6.0976
UBR2	union#Block R25-R29#R25-R29 Symptoms and signs involving the nervous and musculoskeletal systems	UR	Chapter XVIII Symptoms signs and abnormal clinical and laboratory findings not elsewhere classified	0.0264	109472	20770	42	0.00202215	88702	119	0.00134157	1.5083	1.0607	2.1449
UBR2	union#L700#Acne vulgaris	raredmgmtr	Chapter XII Diseases of the skin and subcutaneous tissue	0.0264	197274	301	3	0.00996678	196973	413	0.00209673	4.7913	1.5302	15.0018
UBR3	130643#Source of report of D61 other aplastic anaemias	flexdmg	Chapter III Diseases of the blood and blood-forming organs and certain disorders involving the immune mechanism	0.0264	334192	1314	11	0.00837139	332878	1362	0.00409159	2.0548	1.1324	3.7286
UBR3	41202#A410#Sepsis due to Staphylococcus aureus	flexdmg	Chapter I Certain infectious and parasitic diseases	0.0264	275989	262	4	0.0152672	275727	1169	0.0042397	3.6413	1.3541	9.7922
UBR3	41202#R06#Abnormalities of breathing	flexdmg	Chapter XVIII Symptoms signs and abnormal clinical and laboratory findings not elsewhere classified	0.0264	236895	8099	46	0.00567971	228796	922	0.00402979	1.4118	1.0491	1.8999
UBR3	union#N183#Chronic kidney disease stage 3	ptv	Chapter XIV Diseases of the genitourinary system	0.0264	188614	10095	5	0.000495295	178519	27	0.000151244	3.2759	1.2613	8.5085
UBR3	union#N183#Chronic kidney disease stage 3	ptv5pcnt	Chapter XIV Diseases of the genitourinary system	0.0264	188614	10095	5	0.000495295	178519	27	0.000151244	3.2759	1.2613	8.5085
UBR3	union#G938#Other specified disorders of brain	raredmg	Chapter VI Diseases of the nervous system	0.0264	230785	682	6	0.00879765	230103	752	0.0032681	2.707	1.208	6.0662
UBR3	union#Block E50-E64#E50-E64 Other nutritional deficiencies	raredmg	Chapter IV Endocrine nutritional and metabolic diseases	0.0264	232306	7243	13	0.00179484	225063	734	0.00326131	0.5495	0.3174	0.9514
UBR3	41202#R688#Other specified general symptoms and signs	raredmgmtr	Chapter XVIII Symptoms signs and abnormal clinical and laboratory findings not elsewhere classified	0.0264	212916	149	2	0.0134228	212767	356	0.00167319	8.1178	2.0034	32.8929
UBR3	union#G407#Petit mal unspecified without grand mal seizures	syn	Chapter VI Diseases of the nervous system	0.0264	277137	59	2	0.0338983	277078	1178	0.00425151	8.2179	2.004	33.7005
APBA1	41202#M6534#M6534 Trigger finger-Hand	flexdmg	Chapter XIII Diseases of the musculoskeletal system and connective tissue	0.0265	258470	985	0	0	257485	1154	0.00448181	0	NA	NA
APBA1	41202#M2567#Stiffness of joint not elsewhere classified Ankle and foot	flexnonsynmtr	Chapter XIII Diseases of the musculoskeletal system and connective tissue	0.0265	201359	51	2	0.0392157	201308	992	0.00492777	8.2421	2.0016	33.9389
APBA1	40002#Block R10-R19#R10-R19 Symptoms and signs involving the digestive system and abdomen	ptv	Chapter XVIII Symptoms signs and abnormal clinical and laboratory findings not elsewhere classified	0.0265	282157	97	1	0.0103093	282060	77	0.000272992	38.1471	5.2522	277.066
APBA1	40002#Block R10-R19#R10-R19 Symptoms and signs involving the digestive system and abdomen	ptv5pcnt	Chapter XVIII Symptoms signs and abnormal clinical and laboratory findings not elsewhere classified	0.0265	282157	97	1	0.0103093	282060	77	0.000272992	38.1471	5.2522	277.066
APBA1	41202#M316#Other giant cell arteritis	raredmg	Chapter XIII Diseases of the musculoskeletal system and connective tissue	0.0265	224368	509	5	0.00982318	223859	725	0.00323865	3.0533	1.2615	7.3898
APBA1	union#M2486#Other specific joint derangements not elsewhere classified Lower leg	raredmg	Chapter XIII Diseases of the musculoskeletal system and connective tissue	0.0265	139738	80	2	0.025	139658	437	0.00312907	8.1688	2.0009	33.3496
BSN	40006#C440#Malignant neoplasm: Skin of lip	flexdmg	Chapter II Neoplasms	0.0265	264919	349	8	0.0229226	264570	2660	0.010054	2.31	1.1447	4.6614
BSN	41202#C500#Malignant neoplasm: Nipple and areola	flexnonsynmtr	Chapter II Neoplasms	0.0265	169143	172	8	0.0465116	168971	3465	0.0205065	2.33	1.145	4.7414
BSN	131467#Source of report of J31 chronic rhinitis nasopharyngitis and pharyngitis	ptv	Chapter X Diseases of the respiratory system	0.0265	407551	5948	4	0.000672495	401603	73	0.000181772	3.7015	1.3525	10.1305
BSN	131467#Source of report of J31 chronic rhinitis nasopharyngitis and pharyngitis	ptv5pcnt	Chapter X Diseases of the respiratory system	0.0265	407551	5948	4	0.000672495	401603	73	0.000181772	3.7015	1.3525	10.1305
BSN	union#R450#Nervousness	raredmg	Chapter XVIII Symptoms signs and abnormal clinical and laboratory findings not elsewhere classified	0.0265	120427	106	3	0.0283019	120321	722	0.00600062	4.8247	1.5272	15.242
BSN	20002#1415#ear|vestibular disorder	syn	Chapter VIII Diseases of the ear and mastoid process	0.0265	410903	6250	64	0.01024	404653	5445	0.013456	0.7585	0.5921	0.9717
GCK	41202#J969#Respiratory failure unspecified	raredmg	Chapter X Diseases of the respiratory system	0.0265	328772	553	4	0.00723327	328219	658	0.00200476	3.6271	1.3524	9.7275
GIGYF1	41202#G560#Carpal tunnel syndrome	URmtr	Chapter VI Diseases of the nervous system	0.0265	317877	12347	22	0.00178181	305530	329	0.00107682	1.6559	1.075	2.5506
GIGYF1	41202#K564#Other impaction of intestine	flexdmg	Chapter XI Diseases of the digestive system	0.0265	238235	254	7	0.0275591	237981	2684	0.0112782	2.4845	1.171	5.2712
GIGYF1	130903#Source of report of F39 unspecified mood affective disorder	ptvraredmg	Chapter V Mental and behavioural disorders	0.0265	313026	839	1	0.0011919	312187	2421	0.00775497	0.1527	0.0215	1.0857
GIGYF1	40001#E14#Unspecified diabetes mellitus	raredmgmtr	Chapter IV Endocrine nutritional and metabolic diseases	0.0265	302091	90	2	0.0222222	302001	841	0.00278476	8.1386	2.0005	33.1101
HNF1A	131167#Source of report of H26 other cataract	UR	Chapter VII Diseases of the eye and adnexa	0.0265	394500	38917	52	0.00133618	355583	337	0.000947739	1.4104	1.053	1.8891
HNF1A	20002#1596#pleural effusion	flexdmg	Chapter X Diseases of the respiratory system	0.0265	229696	34	2	0.0588235	229662	1705	0.00742395	8.3562	2.001	34.8963
HNF1A	6152#8#Asthma	flexdmg	Chapter X Diseases of the respiratory system	0.0265	393100	48317	404	0.00836145	344783	2559	0.00742206	1.1276	1.0149	1.2529
HNF1A	union#D377#Neoplasm of uncertain or unknown behaviour: Other digestive organs	ptv5pcnt	Chapter II Neoplasms	0.0265	227198	358	1	0.0027933	226840	16	7.05343e-05	39.7101	5.252	300.243
HNF1A	union#Q31#Congenital malformations of larynx	raredmg	Chapter XVII Congenital malformations deformations and chromosomal abnormalities	0.0265	403408	59	2	0.0338983	403349	1719	0.00426182	8.198	1.9998	33.6063
HNF4A	130015#Source of report of A07 other protozoal intestinal diseases	ptvraredmg	Chapter I Certain infectious and parasitic diseases	0.0265	378031	442	4	0.00904977	377589	949	0.00251331	3.6245	1.3515	9.7205
HNF4A	41202#G258#Other specified extrapyramidal and movement disorders	ptvraredmg	Chapter VI Diseases of the nervous system	0.0265	384155	100	2	0.02	384055	962	0.00250485	8.1271	2.0012	33.004
IGF1R	41202#L720#Epidermal cyst	UR	Chapter XII Diseases of the skin and subcutaneous tissue	0.0265	360265	2666	0	0	357599	594	0.00166108	0	NA	NA
IGF1R	union#E73#Lactose intolerance	flexdmg	Chapter IV Endocrine nutritional and metabolic diseases	0.0265	174328	416	8	0.0192308	173912	1464	0.00841805	2.3097	1.1451	4.6586
IGF1R	23058#HHV 7 seropositivity for Human Herpesvirus 7	flexdmg	Chapter I Certain infectious and parasitic diseases	0.0265	7971	7671	55	0.00716986	300	6	0.02	0.3539	0.1511	0.8285
IGF1R	41202#K811#Chronic cholecystitis	raredmgmtr	Chapter XI Diseases of the digestive system	0.0265	196099	1444	7	0.00484765	194655	382	0.00196245	2.4774	1.171	5.2413
IGF1R	41202#C83#Non-follicular lymphoma	raredmgmtr	Chapter II Neoplasms	0.0265	240319	1496	7	0.00467914	238823	453	0.0018968	2.4738	1.1706	5.2278
IGF1R	union#G609#Hereditary and idiopathic neuropathy unspecified	rec	Chapter VI Diseases of the nervous system	0.0265	277126	48	1	0.0208333	277078	154	0.0005558	38.2597	5.2455	279.061
IP6K1	41202#Block R40-R46#R40-R46 Symptoms and signs involving cognition| perception| emotional state and behaviour	UR	Chapter XVIII Symptoms signs and abnormal clinical and laboratory findings not elsewhere classified	0.0265	233275	6898	5	0.000724848	226377	52	0.000229705	3.1571	1.2607	7.9065
IP6K1	union#R938#Abnormal findings on diagnostic imaging of other specified body structures	ptv	Chapter XVIII Symptoms signs and abnormal clinical and laboratory findings not elsewhere classified	0.0265	95616	640	1	0.0015625	94976	3	3.15869e-05	49.5425	5.1463	476.935
IP6K1	41202#J841#Other interstitial pulmonary diseases with fibrosis	ptv	Chapter X Diseases of the respiratory system	0.0265	272363	730	1	0.00136986	271633	9	3.31329e-05	41.3998	5.2382	327.201
IP6K1	131619#Source of report of K43 ventral hernia	ptv	Chapter XI Diseases of the digestive system	0.0265	369921	6327	2	0.000316106	363594	13	3.57542e-05	8.8436	1.9952	39.1979
IP6K1	union#R938#Abnormal findings on diagnostic imaging of other specified body structures	ptv5pcnt	Chapter XVIII Symptoms signs and abnormal clinical and laboratory findings not elsewhere classified	0.0265	95616	640	1	0.0015625	94976	3	3.15869e-05	49.5425	5.1463	476.935
IP6K1	41202#J841#Other interstitial pulmonary diseases with fibrosis	ptv5pcnt	Chapter X Diseases of the respiratory system	0.0265	272363	730	1	0.00136986	271633	9	3.31329e-05	41.3998	5.2382	327.201
IP6K1	131619#Source of report of K43 ventral hernia	ptv5pcnt	Chapter XI Diseases of the digestive system	0.0265	369921	6327	2	0.000316106	363594	13	3.57542e-05	8.8436	1.9952	39.1979
IP6K1	union#C851#B-cell lymphoma unspecified	rec	Chapter II Neoplasms	0.0265	216145	827	1	0.00120919	215318	6	2.78658e-05	43.4447	5.2244	361.273
IP6K1	131207#Source of report of H51 other disorders of binocular movement	syn	Chapter VII Diseases of the eye and adnexa	0.0265	419387	211	2	0.00947867	419176	496	0.00118327	8.0776	2.0013	32.6037
IRS2	union#C83#Non-follicular lymphoma	URmtr	Chapter II Neoplasms	0.0265	217105	1949	5	0.00256542	215156	180	0.000836602	3.0718	1.2618	7.4783
IRS2	40001#C349#Malignant neoplasm: Bronchus or lung unspecified	raredmg	Chapter II Neoplasms	0.0265	273656	2726	0	0	270930	444	0.0016388	0	NA	NA
IRS2	41202#I603#Subarachnoid haemorrhage from posterior communicating artery	rec	Chapter IX Diseases of the circulatory system	0.0265	218176	122	1	0.00819672	218054	47	0.000215543	38.3343	5.2467	280.084
MC4R	41202#M6286#Other specified disorders of muscle Lower leg	UR	Chapter XIII Diseases of the musculoskeletal system and connective tissue	0.0265	297672	62	1	0.016129	297610	128	0.000430093	38.0996	5.2416	276.937
MC4R	41202#F32#Depressive episode	UR	Chapter V Mental and behavioural disorders	0.0265	413041	1434	3	0.00209205	411607	180	0.00043731	4.7918	1.5292	15.0156
MC4R	union#K743#Primary biliary cirrhosis	ptvraredmg	Chapter XI Diseases of the digestive system	0.0265	111225	388	4	0.0103093	110837	316	0.00285103	3.6432	1.352	9.8171
MC4R	union#M511#Lumbar and other intervertebral disc disorders with radiculopathy	ptvraredmg	Chapter XIII Diseases of the musculoskeletal system and connective tissue	0.0265	132857	5760	25	0.00434028	127097	337	0.00265152	1.6397	1.0913	2.4636
NAA15	union#G410#Grand mal status epilepticus	UR	Chapter VI Diseases of the nervous system	0.0265	277132	54	1	0.0185185	277078	137	0.000494446	38.1409	5.2373	277.763
NAA15	41202#I210#Acute transmural myocardial infarction of anterior wall	flexnonsynmtr	Chapter IX Diseases of the circulatory system	0.0265	175926	2238	6	0.00268097	173688	171	0.000984524	2.7277	1.2072	6.1634
NAA15	union#G620#Drug-induced polyneuropathy	flexnonsynmtr	Chapter VI Diseases of the nervous system	0.0265	277316	238	2	0.00840336	277078	290	0.00104664	8.0885	2.0015	32.6873
NAA15	40001#Block C81-C96#C81-C96 Malignant neoplasms| stated or presumed to be primary| of lymphoid| haematopoietic and related tissue	flexnonsynmtr	Chapter II Neoplasms	0.0265	239430	1459	5	0.003427	237971	267	0.00112199	3.0615	1.262	7.4269
NAA15	20002#1288#nervous breakdown	raredmg	Chapter V Mental and behavioural disorders	0.0265	380865	633	3	0.00473934	380232	379	0.00099676	4.7726	1.5283	14.9044
PCSK1	41202#M814#Drug-induced osteoporosis	URmtr	Chapter XIII Diseases of the musculoskeletal system and connective tissue	0.0265	297646	36	1	0.0277778	297610	221	0.000742583	38.4472	5.2441	281.874
PCSK1	131675#Source of report of K80 cholelithiasis	URmtr	Chapter XI Diseases of the digestive system	0.0265	330387	28565	33	0.00115526	301822	227	0.000752099	1.5367	1.0664	2.2144
PCSK1	union#Chapter III#Chapter III Diseases of the blood and blood-forming organs and certain disorders involving the immune mechanism	flexnonsynmtr	Chapter III Diseases of the blood and blood-forming organs and certain disorders involving the immune mechanism	0.0265	398486	47080	262	0.005565	351406	1684	0.00479218	1.1622	1.02	1.3242
PCSK1	union#D509#Iron deficiency anaemia unspecified	ptvraredmg	Chapter III Diseases of the blood and blood-forming organs and certain disorders involving the immune mechanism	0.0265	346387	13590	67	0.0049301	332797	1236	0.00371398	1.3291	1.0388	1.7005
PCSK1	41202#C66#Malignant neoplasm of ureter	ptvraredmg	Chapter II Neoplasms	0.0265	205879	173	3	0.017341	205706	754	0.00366543	4.7968	1.5283	15.0554
PCSK1	union#H60#Otitis externa	raredmg	Chapter VIII Diseases of the ear and mastoid process	0.0265	186310	18755	83	0.00442549	167555	569	0.0033959	1.3045	1.0357	1.6432
PCSK1	union#M814#Drug-induced osteoporosis	raredmg	Chapter XIII Diseases of the musculoskeletal system and connective tissue	0.0265	114660	335	4	0.0119403	114325	378	0.00330636	3.6429	1.3522	9.8142
PTPRG	union#H65#Nonsuppurative otitis media	UR	Chapter VIII Diseases of the ear and mastoid process	0.0265	197900	5156	18	0.00349108	192744	384	0.00199228	1.7549	1.093	2.8177
PTPRG	41202#H024#Ptosis of eyelid	UR	Chapter VII Diseases of the eye and adnexa	0.0265	300913	1664	8	0.00480769	299249	626	0.0020919	2.3045	1.1455	4.6363
PTPRG	union#K132#Leukoplakia and other disturbances of oral epithelium including tongue	flexdmg	Chapter XI Diseases of the digestive system	0.0265	159947	464	13	0.0280172	159483	2247	0.0140893	2.017	1.1603	3.5064
PTPRG	40001#C19#Malignant neoplasm of rectosigmoid junction	ptvraredmg	Chapter II Neoplasms	0.0265	257065	355	6	0.0169014	256710	1619	0.00630673	2.7088	1.2068	6.0799
PTPRG	union#L130#Dermatitis herpetiformis	raredmg	Chapter XII Diseases of the skin and subcutaneous tissue	0.0265	197019	46	2	0.0434783	196973	1078	0.00547283	8.26	1.9999	34.1161
PTPRG	union#M2456#Contracture of joint Lower leg	raredmg	Chapter XIII Diseases of the musculoskeletal system and connective tissue	0.0265	139705	47	2	0.0425532	139658	748	0.00535594	8.2537	1.9986	34.0857
PTPRG	union#H43#Disorders of vitreous body	raredmg	Chapter VII Diseases of the eye and adnexa	0.0265	240218	9797	71	0.00724712	230421	1268	0.00550297	1.3193	1.0379	1.6769
RIF1	union#H549#Unspecified visual impairment (binocular)	URmtr	Chapter VII Diseases of the eye and adnexa	0.0265	248778	1076	4	0.00371747	247702	254	0.00102543	3.6351	1.3514	9.7781
RIF1	41202#M205#Other deformities of toe(s) (acquired)	ptv	Chapter XIII Diseases of the musculoskeletal system and connective tissue	0.0265	199397	1326	2	0.0015083	198071	36	0.000181753	8.3096	1.9987	34.5479
RIF1	union#M2537#Other instability of joint Ankle and foot	ptv	Chapter XIII Diseases of the musculoskeletal system and connective tissue	0.0265	109735	155	1	0.00645161	109580	18	0.000164264	39.5245	5.2437	297.92
RIF1	41202#M205#Other deformities of toe(s) (acquired)	ptv5pcnt	Chapter XIII Diseases of the musculoskeletal system and connective tissue	0.0265	199397	1326	2	0.0015083	198071	36	0.000181753	8.3096	1.9987	34.5479
RIF1	union#M2537#Other instability of joint Ankle and foot	ptv5pcnt	Chapter XIII Diseases of the musculoskeletal system and connective tissue	0.0265	109735	155	1	0.00645161	109580	18	0.000164264	39.5245	5.2437	297.92
RIF1	41202#N17#Acute renal failure	ptvraredmg	Chapter XIV Diseases of the genitourinary system	0.0265	258692	3423	18	0.00525855	255269	767	0.00300467	1.7541	1.0979	2.8026
RIF1	union#E871#Hypo-osmolality and hyponatraemia	rec	Chapter IV Endocrine nutritional and metabolic diseases	0.0265	234225	7361	10	0.00135851	226864	135	0.00059507	2.2847	1.2014	4.3449
RMC1	41202#M51#Other intervertebral disc disorders	UR	Chapter XIII Diseases of the musculoskeletal system and connective tissue	0.0265	286730	8292	13	0.00156778	278438	217	0.000779348	2.0132	1.1499	3.5248
RMC1	41202#K626#Ulcer of anus and rectum	flexnonsynmtr	Chapter XI Diseases of the digestive system	0.0265	238316	335	5	0.0149254	237981	1174	0.00493317	3.0562	1.2613	7.4052
RMC1	union#Block H49-H52#H49-H52 Disorders of ocular muscles| binocular movement| accommodation and refraction	ptv	Chapter VII Diseases of the eye and adnexa	0.0265	247330	9937	6	0.000603804	237393	51	0.000214834	2.8117	1.2064	6.5531
RMC1	union#Block H49-H52#H49-H52 Disorders of ocular muscles| binocular movement| accommodation and refraction	ptv5pcnt	Chapter VII Diseases of the eye and adnexa	0.0265	247330	9937	6	0.000603804	237393	51	0.000214834	2.8117	1.2064	6.5531
RMC1	union#H618#Other specified disorders of external ear	raredmg	Chapter VIII Diseases of the ear and mastoid process	0.0265	138798	157	2	0.0127389	138641	220	0.00158683	8.1185	1.9998	32.9584
RMC1	union#C241#Malignant neoplasm: Ampulla of Vater	raredmg	Chapter II Neoplasms	0.0265	258048	145	2	0.0137931	257903	444	0.00172158	8.11	2.0025	32.8445
RMC1	union#I841#I841 Internal haemorrhoids with other complications	rec	Chapter IX Diseases of the circulatory system	0.0265	145566	2767	3	0.00108421	142799	31	0.000217088	4.9986	1.5273	16.3604
SLTM	union#H193#Keratitis and keratoconjunctivitis in other diseases classified elsewhere	UR	Chapter VII Diseases of the eye and adnexa	0.0265	165827	38	1	0.0263158	165789	116	0.000699685	38.6004	5.2521	283.695
SLTM	union#Z490#Preparatory care for dialysis	UR	Chapter XXI Factors influencing health status and contact with health services	0.0265	109537	306	2	0.00653595	109231	88	0.000805632	8.1596	1.9999	33.2914
SLTM	41202#H90#Conductive and sensorineural hearing loss	URmtr	Chapter VIII Diseases of the ear and mastoid process	0.0265	411583	567	2	0.00352734	411016	180	0.000437939	8.0794	2.0002	32.6342
SLTM	41202#Block A00-A09#A00-A09 Intestinal infectious diseases	flexnonsynmtr	Chapter I Certain infectious and parasitic diseases	0.0265	374797	11003	67	0.00608925	363794	1663	0.00457127	1.3341	1.0442	1.7044
SLTM	union#M259#Joint disorder unspecified	flexnonsynmtr	Chapter XIII Diseases of the musculoskeletal system and connective tissue	0.0265	140141	483	6	0.0124224	139658	645	0.00461843	2.711	1.2073	6.0873
SLTM	41202#G049#Encephalitis myelitis and encephalomyelitis unspecified	ptv5pcnt	Chapter VI Diseases of the nervous system	0.0265	292088	148	1	0.00675676	291940	52	0.000178119	38.1852	5.2441	278.05
SLTM	130727#Source of report of E23 hypofunction and other disorders of pituitary gland	rec	Chapter IV Endocrine nutritional and metabolic diseases	0.0265	384336	1026	2	0.00194932	383310	92	0.000240015	8.1356	2.0017	33.0658
SLTM	41202#K829#Disease of gallbladder unspecified	syn	Chapter XI Diseases of the digestive system	0.0265	183271	94	2	0.0212766	183177	488	0.00266409	8.1383	1.9994	33.1257
TNK2	union#Block I10-I15#I10-I15 Hypertensive diseases	URmtr	Chapter IX Diseases of the circulatory system	0.0265	263543	125350	150	0.00119665	138193	210	0.00151961	0.7872	0.6383	0.9709
TNK2	6152#9#Hayfever allergic rhinitis or eczema	flexdmg	Chapter X Diseases of the respiratory system	0.0265	386886	96365	800	0.00830177	290521	2637	0.0090768	0.9139	0.8441	0.9895
TNK2	40002#I259#Chronic ischaemic heart disease unspecified	ptv	Chapter IX Diseases of the circulatory system	0.0265	239139	2560	7	0.00273437	236579	261	0.00110323	2.4826	1.1707	5.2645
TNK2	41202#R22#Localized swelling mass and lump of skin and subcutaneous tissue	ptv5pcnt	Chapter XVIII Symptoms signs and abnormal clinical and laboratory findings not elsewhere classified	0.0265	266908	2050	7	0.00341463	264858	366	0.00138187	2.4761	1.1706	5.2372
TNK2	41202#M653#Trigger finger	ptvraredmg	Chapter XIII Diseases of the musculoskeletal system and connective tissue	0.0265	266610	3274	8	0.00244349	263336	1379	0.00523666	0.4653	0.232	0.9331
TNK2	union#Z867#Personal history of diseases of the circulatory system	raredmgmtr	Chapter XXI Factors influencing health status and contact with health services	0.0265	163248	33231	65	0.001956	130017	343	0.00263812	0.7409	0.5682	0.9662
TNK2	union#E24#Cushing syndrome	rec	Chapter IV Endocrine nutritional and metabolic diseases	0.0265	169110	186	2	0.0107527	168924	226	0.00133788	8.1136	2.0017	32.887
TNK2	union#C08#Malignant neoplasm of other and unspecified major salivary glands	rec	Chapter II Neoplasms	0.0265	258086	183	2	0.010929	257903	352	0.00136485	8.0849	1.9987	32.7032
TNK2	41202#K605#Anorectal fistula	syn	Chapter XI Diseases of the digestive system	0.0265	166103	85	3	0.0352941	166018	1245	0.00749919	4.842	1.5278	15.3451
TNRC6B	union#I803#Phlebitis and thrombophlebitis of lower extremities unspecified	UR	Chapter IX Diseases of the circulatory system	0.0265	141610	479	3	0.00626305	141131	185	0.00131084	4.8017	1.5291	15.0783
TNRC6B	20002#1238#pituitary adenoma|tumour	flexdmg	Chapter IV Endocrine nutritional and metabolic diseases	0.0265	319933	280	4	0.0142857	319653	1270	0.00397306	3.6333	1.3519	9.7644
TNRC6B	41202#G822#Paraplegia unspecified	flexdmg	Chapter VI Diseases of the nervous system	0.0265	291397	64	2	0.03125	291333	1143	0.00392335	8.1898	2.0009	33.5218
TNRC6B	union#C64#Malignant neoplasm of kidney except renal pelvis	flexnonsynmtr	Chapter II Neoplasms	0.0265	196733	2388	20	0.00837521	194345	960	0.00493967	1.7014	1.0907	2.6541
TNRC6B	41202#M7960#Pain in limb Multiple sites	flexnonsynmtr	Chapter XIII Diseases of the musculoskeletal system and connective tissue	0.0265	297956	346	5	0.0144509	297610	1422	0.00477807	3.0541	1.2611	7.3962
TNRC6B	41202#ChapterXXI#Chapter XXI Factors influencing health status and contact with health services	ptv	Chapter XXI Factors influencing health status and contact with health services	0.0265	395126	75032	25	0.000333191	320094	61	0.000190569	1.7487	1.0978	2.7853
TNRC6B	41202#ChapterXXI#Chapter XXI Factors influencing health status and contact with health services	ptv5pcnt	Chapter XXI Factors influencing health status and contact with health services	0.0265	395126	75032	25	0.000333191	320094	61	0.000190569	1.7487	1.0978	2.7853
TNRC6B	131231#Source of report of H66 suppurative and unspecified otitis media	ptvraredmg	Chapter VIII Diseases of the ear and mastoid process	0.0265	397219	8700	43	0.00494253	388519	1341	0.00345157	1.4341	1.0578	1.9444
TNRC6B	40006#C16#Malignant neoplasm of stomach	syn	Chapter II Neoplasms	0.0265	215023	743	7	0.00942127	214280	821	0.00383144	2.4728	1.171	5.2217
UBB	union#Block E70-E90#E70-E90 Metabolic disorders	flexdmg	Chapter IV Endocrine nutritional and metabolic diseases	0.0265	276112	83834	40	0.000477133	192278	57	0.000296446	1.6098	1.0744	2.412
UBB	union#M472#Other spondylosis with radiculopathy	ptv	Chapter XIII Diseases of the musculoskeletal system and connective tissue	0.0265	128442	1254	2	0.0015949	127188	24	0.000188697	8.4641	1.9982	35.8529
UBB	union#M472#Other spondylosis with radiculopathy	ptv5pcnt	Chapter XIII Diseases of the musculoskeletal system and connective tissue	0.0265	128442	1254	2	0.0015949	127188	24	0.000188697	8.4641	1.9982	35.8529
UBB	union#Block E70-E90#E70-E90 Metabolic disorders	ptvraredmg	Chapter IV Endocrine nutritional and metabolic diseases	0.0265	276112	83834	40	0.000477133	192278	57	0.000296446	1.6098	1.0744	2.412
UBB	union#R509#Fever unspecified	raredmg	Chapter XVIII Symptoms signs and abnormal clinical and laboratory findings not elsewhere classified	0.0265	95395	7299	3	0.000411015	88096	6	6.81075e-05	6.0369	1.5095	24.1436
UBB	union#M8417#Nonunion of fracture [pseudarthrosis] Ankle and foot	raredmg	Chapter XIII Diseases of the musculoskeletal system and connective tissue	0.0265	117494	225	1	0.00444444	117269	13	0.000110856	40.2665	5.2452	309.119
UBB	union#R509#Fever unspecified	raredmgmtr	Chapter XVIII Symptoms signs and abnormal clinical and laboratory findings not elsewhere classified	0.0265	95395	7299	3	0.000411015	88096	6	6.81075e-05	6.0369	1.5095	24.1436
UBB	union#M8417#Nonunion of fracture [pseudarthrosis] Ankle and foot	raredmgmtr	Chapter XIII Diseases of the musculoskeletal system and connective tissue	0.0265	117494	225	1	0.00444444	117269	13	0.000110856	40.2665	5.2452	309.119
UBR2	41202#C782#Secondary malignant neoplasm of pleura	UR	Chapter II Neoplasms	0.0265	231826	700	4	0.00571429	231126	365	0.00157923	3.6335	1.3526	9.7605
UBR2	41202#N850#Endometrial glandular hyperplasia	flexdmg	Chapter XIV Diseases of the genitourinary system	0.0265	159278	670	0	0	158608	1049	0.00661379	0	NA	NA
UBR2	union#E870#Hyperosmolality and hypernatraemia	flexdmg	Chapter IV Endocrine nutritional and metabolic diseases	0.0265	176203	1194	14	0.0117253	175009	1103	0.00630253	1.8706	1.1008	3.1788
UBR2	union#G47#Sleep disorders	ptv	Chapter VI Diseases of the nervous system	0.0265	253652	16662	10	0.000600168	236990	62	0.000261614	2.2949	1.1765	4.4762
UBR2	union#G47#Sleep disorders	ptv5pcnt	Chapter VI Diseases of the nervous system	0.0265	253652	16662	10	0.000600168	236990	62	0.000261614	2.2949	1.1765	4.4762
UBR2	union#Chapter IX#Chapter IX Diseases of the circulatory system	ptvraredmg	Chapter IX Diseases of the circulatory system	0.0265	331129	188707	899	0.004764	142422	604	0.00424092	1.1239	1.0136	1.2463
UBR2	41202#H400#Glaucoma suspect	ptvraredmg	Chapter VII Diseases of the eye and adnexa	0.0265	354469	633	7	0.0110585	353836	1594	0.00450491	2.471	1.1712	5.2132
UBR2	41202#M7925#Neuralgia and neuritis unspecified Pelvic region and thigh	raredmg	Chapter XIII Diseases of the musculoskeletal system and connective tissue	0.0265	297672	62	2	0.0322581	297610	1205	0.00404892	8.1993	2.0019	33.5831
UBR2	union#M2550#Pain in joint Multiple sites	raredmg	Chapter XIII Diseases of the musculoskeletal system and connective tissue	0.0265	116622	885	8	0.00903955	115737	455	0.00393133	2.3112	1.1452	4.6644
UBR2	41202#K567#Ileus unspecified	raredmgmtr	Chapter XI Diseases of the digestive system	0.0265	177369	121	2	0.0165289	177248	366	0.0020649	8.1224	2.0004	32.9804
UBR3	union#M47#Spondylosis	UR	Chapter XIII Diseases of the musculoskeletal system and connective tissue	0.0265	150226	29663	53	0.00178674	120563	149	0.00123587	1.4465	1.057	1.9796
UBR3	union#B378#Candidiasis of other sites	URmtr	Chapter I Certain infectious and parasitic diseases	0.0265	263297	1867	5	0.00267809	261430	229	0.000875951	3.0629	1.2613	7.4379
UBR3	union#H02#Other disorders of eyelid	raredmgmtr	Chapter VII Diseases of the eye and adnexa	0.0265	260593	15053	38	0.00252441	245540	419	0.00170644	1.4806	1.0618	2.0645
UBR3	union#H921#Otorrhoea	syn	Chapter VIII Diseases of the ear and mastoid process	0.0265	148028	277	4	0.0144404	147751	592	0.00400674	3.6422	1.3527	9.8064
APBA1	41202#L81#Other disorders of pigmentation	flexdmg	Chapter XII Diseases of the skin and subcutaneous tissue	0.0266	333381	975	0	0	332406	1503	0.00452158	0	NA	NA
APBA1	union#J981#Pulmonary collapse	flexdmg	Chapter X Diseases of the respiratory system	0.0266	157543	7111	19	0.00267192	150432	670	0.00445384	0.5988	0.3793	0.9454
APBA1	41202#N75#Diseases of Bartholin gland	flexnonsynmtr	Chapter XIV Diseases of the genitourinary system	0.0266	159337	729	8	0.0109739	158608	760	0.00479169	2.3045	1.1439	4.6427
APBA1	union#M4780#Other spondylosis Multiple sites in spine	ptv	Chapter XIII Diseases of the musculoskeletal system and connective tissue	0.0266	116329	1019	2	0.00196271	115310	27	0.000234151	8.3967	1.9941	35.3576
APBA1	union#M4780#Other spondylosis Multiple sites in spine	ptv5pcnt	Chapter XIII Diseases of the musculoskeletal system and connective tissue	0.0266	116329	1019	2	0.00196271	115310	27	0.000234151	8.3967	1.9941	35.3576
BSN	union#K29#Gastritis and duodenitis	UR	Chapter XI Diseases of the digestive system	0.0266	203728	51374	118	0.00229688	152354	273	0.00179188	1.2825	1.0332	1.592
BSN	41202#D25#Leiomyoma of uterus	URmtr	Chapter II Neoplasms	0.0266	166291	7144	2	0.000279955	159147	179	0.00112475	0.2487	0.0617	1.0023
BSN	union#K12#Stomatitis and related lesions	URmtr	Chapter XI Diseases of the digestive system	0.0266	156996	3723	10	0.00268601	153273	181	0.0011809	2.278	1.2041	4.3095
BSN	40002#R26#Abnormalities of gait and mobility	flexdmg	Chapter XVIII Symptoms signs and abnormal clinical and laboratory findings not elsewhere classified	0.0266	323293	64	3	0.046875	323229	3234	0.0100053	4.8663	1.5261	15.5171
BSN	union#I776#Arteritis unspecified	flexdmg	Chapter IX Diseases of the circulatory system	0.0266	156991	550	11	0.02	156441	1537	0.00982479	2.0568	1.1298	3.7443
BSN	130855#Source of report of F10 mental and behavioural disorders due to use of alcohol	flexnonsynmtr	Chapter V Mental and behavioural disorders	0.0266	268190	10864	190	0.017489	257326	5285	0.0205382	0.8489	0.7336	0.9824
BSN	union#M170#Primary gonarthrosis bilateral	ptv	Chapter XIII Diseases of the musculoskeletal system and connective tissue	0.0266	141223	1565	2	0.00127796	139658	21	0.000150367	8.5085	1.9933	36.3192
BSN	union#M170#Primary gonarthrosis bilateral	ptv5pcnt	Chapter XIII Diseases of the musculoskeletal system and connective tissue	0.0266	141223	1565	2	0.00127796	139658	21	0.000150367	8.5085	1.9933	36.3192
BSN	41202#D236#Benign neoplasm: Skin of upper limb including shoulder	raredmgmtr	Chapter II Neoplasms	0.0266	275326	568	5	0.00880282	274758	798	0.00290437	3.0489	1.2606	7.3739
GCK	40002#ChapterIII#Chapter III Diseases of the blood and blood-forming organs and certain disorders involving the immune mechanism	UR	Chapter III Diseases of the blood and blood-forming organs and certain disorders involving the immune mechanism	0.0266	291516	359	2	0.00557103	291157	202	0.000693784	8.0693	1.9966	32.6128
GCK	union#M1391#Arthritis unspecified Shoulder region	flexdmg	Chapter XIII Diseases of the musculoskeletal system and connective tissue	0.0266	140377	719	5	0.0069541	139658	319	0.00228415	3.0588	1.2606	7.4221
GCK	41202#J181#Lobar pneumonia unspecified	flexnonsynmtr	Chapter X Diseases of the respiratory system	0.0266	321502	9386	29	0.00308971	312116	625	0.00200246	1.5446	1.0639	2.2427
GCK	union#C773#Secondary and unspecified malignant neoplasm: Axillary and upper limb lymph nodes	ptvraredmg	Chapter II Neoplasms	0.0266	146713	3518	14	0.00397953	143195	304	0.00212298	1.878	1.0979	3.2124
GCK	41202#I64#Stroke not specified as haemorrhage or infarction	ptvraredmg	Chapter IX Diseases of the circulatory system	0.0266	221586	1386	7	0.00505051	220200	451	0.00204814	2.4733	1.1702	5.2278
GIGYF1	41202#K648#Other specified haemorrhoids	UR	Chapter XI Diseases of the digestive system	0.0266	238300	319	3	0.00940439	237981	472	0.00198335	4.7772	1.527	14.9453
GIGYF1	131323#Source of report of I34 nonrheumatic mitral valve disorders	flexdmg	Chapter IX Diseases of the circulatory system	0.0266	360532	6366	91	0.0142947	354166	3982	0.0112433	1.2753	1.0345	1.5722
GIGYF1	union#K644#Residual haemorrhoidal skin tags	flexdmg	Chapter XI Diseases of the digestive system	0.0266	150287	1925	32	0.0166234	148362	1618	0.0109058	1.5331	1.0773	2.1818
GIGYF1	132059#Source of report of N32 other disorders of bladder	flexnonsynmtr	Chapter XIV Diseases of the genitourinary system	0.0266	318547	17665	116	0.00656666	300882	2433	0.00808623	0.8108	0.6726	0.9775
GIGYF1	41202#I982#Oesophageal varices without bleeding in diseases classified elsewhere	flexnonsynmtr	Chapter IX Diseases of the circulatory system	0.0266	190699	142	4	0.028169	190557	1500	0.00787166	3.6533	1.3502	9.885
GIGYF1	41202#H659#Nonsuppurative otitis media unspecified	ptvraredmg	Chapter VIII Diseases of the ear and mastoid process	0.0266	345474	370	7	0.0189189	345104	2669	0.0077339	2.4741	1.17	5.2319
GIGYF1	6152#6#Emphysema|chronic bronchitis	raredmg	Chapter X Diseases of the respiratory system	0.0266	373289	7110	63	0.00886076	366179	2417	0.0066006	1.3455	1.0466	1.7298
GIGYF1	131625#Source of report of K46 unspecified abdominal hernia	raredmgmtr	Chapter XI Diseases of the digestive system	0.0266	272416	1990	11	0.00552764	270426	730	0.00269944	2.0535	1.1303	3.7307
GIGYF1	40006#C443#Malignant neoplasm: Skin of other and unspecified parts of face	raredmgmtr	Chapter II Neoplasms	0.0266	286963	6910	29	0.00419682	280053	762	0.00272091	1.5447	1.0653	2.2399
GIGYF1	union#G062#Extradural and subdural abscess unspecified	syn	Chapter VI Diseases of the nervous system	0.0266	277129	51	2	0.0392157	277078	1371	0.00494807	8.2081	1.9941	33.7862
HNF1A	40011#8261#Adenocarcinoma in villous adenoma	ptvraredmg	Chapter II Neoplasms	0.0266	362599	257	4	0.0155642	362342	1571	0.00433568	3.6307	1.3505	9.761
HNF4A	union#D432#Neoplasm of uncertain or unknown behaviour: Brain unspecified	UR	Chapter II Neoplasms	0.0266	209331	308	2	0.00649351	209023	169	0.000808523	8.0773	1.9946	32.7094
HNF4A	union#Q03#Congenital hydrocephalus	UR	Chapter XVII Congenital malformations deformations and chromosomal abnormalities	0.0266	403383	34	1	0.0294118	403349	319	0.000790878	38.2854	5.2204	280.779
HNF4A	union#K574#Diverticular disease of both small and large intestine with perforation and abscess	URmtr	Chapter XI Diseases of the digestive system	0.0266	159542	59	1	0.0169492	159483	72	0.000451459	38.1731	5.2166	279.335
HNF4A	41202#C780#Secondary malignant neoplasm of lung	flexnonsynmtr	Chapter II Neoplasms	0.0266	298079	1002	0	0	297077	1308	0.0044029	0	NA	NA
HNF4A	41202#C220#Malignant neoplasm: Liver cell carcinoma	syn	Chapter II Neoplasms	0.0266	183262	317	3	0.00946372	182945	365	0.00199514	4.7792	1.526	14.9677
HNF4A	41202#M45#Ankylosing spondylitis	syn	Chapter XIII Diseases of the musculoskeletal system and connective tissue	0.0266	194182	125	2	0.016	194057	389	0.00200457	8.0953	1.9949	32.8507
HNF4A	union#Z087#Follow-up examination after combined treatment for malignant neoplasm	syn	Chapter XXI Factors influencing health status and contact with health services	0.0266	109614	1673	8	0.00478183	107941	223	0.00206594	2.3209	1.1446	4.7063
HNF4A	20001#1034#kidney|renal cell cancer	syn	Chapter II Neoplasms	0.0266	285582	557	4	0.00718133	285025	568	0.00199281	3.6225	1.3501	9.7195
IGF1R	20002#1190#peritonitis	UR	Chapter XI Diseases of the digestive system	0.0266	343838	1412	6	0.00424929	342426	540	0.00157698	2.7018	1.2064	6.051
IGF1R	union#Q87#Other specified congenital malformation syndromes affecting multiple systems	flexdmg	Chapter XVII Congenital malformations deformations and chromosomal abnormalities	0.0266	353225	272	6	0.0220588	352953	2913	0.00825322	2.7105	1.2058	6.0927
IGF1R	41202#K317#Polyp of stomach and duodenum	flexdmg	Chapter XI Diseases of the digestive system	0.0266	207321	4479	25	0.0055816	202842	1752	0.00863726	0.6442	0.4336	0.9572
IGF1R	41202#J9691#Respiratory failure unspecified Type II [hypercapnic]	flexdmg	Chapter X Diseases of the respiratory system	0.0266	372870	197	5	0.0253807	372673	3140	0.00842562	3.0647	1.2603	7.4524
IP6K1	union#Z000#General medical examination	raredmg	Chapter XXI Factors influencing health status and contact with health services	0.0266	155130	558	2	0.00358423	154572	68	0.000439924	8.1731	1.9981	33.4306
IP6K1	40006#Block C73-C75#C73-C75 Malignant neoplasms of thyroid and other endocrine glands	raredmgmtr	Chapter II Neoplasms	0.0266	240707	721	2	0.00277393	239986	82	0.000341687	8.1381	1.9976	33.1552
IRS2	40001#C34#Malignant neoplasm of bronchus and lung	raredmg	Chapter II Neoplasms	0.0266	273392	2769	0	0	270623	438	0.00161849	0	NA	NA
IRS2	union#K35#Acute appendicitis	raredmg	Chapter XI Diseases of the digestive system	0.0266	149657	4752	14	0.00294613	144905	227	0.00156654	1.8833	1.0969	3.2334
IRS2	41202#D469#Myelodysplastic syndrome unspecified	raredmg	Chapter II Neoplasms	0.0266	218916	385	3	0.00779221	218531	359	0.00164279	4.7727	1.5253	14.9343
MC4R	union#B199#Unspecified viral hepatitis without hepatic coma	ptv	Chapter I Certain infectious and parasitic diseases	0.0266	277297	58	1	0.0172414	277239	128	0.000461696	37.9812	5.2195	276.383
MC4R	union#B199#Unspecified viral hepatitis without hepatic coma	ptv5pcnt	Chapter I Certain infectious and parasitic diseases	0.0266	277297	58	1	0.0172414	277239	128	0.000461696	37.9812	5.2195	276.383
MC4R	union#I653#Occlusion and stenosis of multiple and bilateral precerebral arteries	raredmg	Chapter IX Diseases of the circulatory system	0.0266	101797	110	2	0.0181818	101687	231	0.00227168	8.1334	1.9964	33.1362
MC4R	union#Z823#Family history of stroke	raredmgmtr	Chapter XXI Factors influencing health status and contact with health services	0.0266	155758	1186	4	0.00337268	154572	143	0.000925135	3.6546	1.3508	9.8871
MC4R	41202#D131#Benign neoplasm: Stomach	syn	Chapter II Neoplasms	0.0266	243010	629	3	0.00476948	242381	243	0.00100255	4.7753	1.5253	14.9503
NAA15	41202#M8445#Pathological fracture not elsewhere classified Pelvic region and thigh	UR	Chapter XIII Diseases of the musculoskeletal system and connective tissue	0.0266	297662	52	1	0.0192308	297610	153	0.000514096	38.1209	5.2347	277.611
NAA15	41202#I484#Atypical atrial flutter	UR	Chapter IX Diseases of the circulatory system	0.0266	226234	54	1	0.0185185	226180	112	0.000495181	38.0842	5.2213	277.788
NAA15	20002#1289#schizophrenia	UR	Chapter V Mental and behavioural disorders	0.0266	260697	468	2	0.0042735	260229	138	0.000530302	8.0889	1.9969	32.7658
NAA15	41202#M24#Other specific joint derangements	flexdmg	Chapter XIII Diseases of the musculoskeletal system and connective tissue	0.0266	299625	2015	6	0.00297767	297610	328	0.00110211	2.7069	1.2058	6.0765
NAA15	41202#M62#Other disorders of muscle	ptv	Chapter XIII Diseases of the musculoskeletal system and connective tissue	0.0266	270162	727	1	0.00137552	269435	9	3.34032e-05	41.2345	5.2172	325.896
NAA15	41202#M62#Other disorders of muscle	ptv5pcnt	Chapter XIII Diseases of the musculoskeletal system and connective tissue	0.0266	270162	727	1	0.00137552	269435	9	3.34032e-05	41.2345	5.2172	325.896
NAA15	41202#D469#Myelodysplastic syndrome unspecified	raredmgmtr	Chapter II Neoplasms	0.0266	218916	385	2	0.00519481	218531	141	0.000645217	8.0881	1.9959	32.7764
NAA15	41202#M34#Systemic sclerosis	syn	Chapter XIII Diseases of the musculoskeletal system and connective tissue	0.0266	201076	126	2	0.015873	200950	399	0.00198557	8.107	1.9981	32.8923
PCSK1	41202#R739#Hyperglycaemia unspecified	UR	Chapter XVIII Symptoms signs and abnormal clinical and laboratory findings not elsewhere classified	0.0266	198632	220	2	0.00909091	198412	225	0.001134	8.081	1.996	32.7177
PCSK1	union#G328#Other specified degenerative disorders of nervous system in diseases classified elsewhere	flexdmg	Chapter VI Diseases of the nervous system	0.0266	192515	43	2	0.0465116	192472	1129	0.00586579	8.2673	1.9973	34.2212
PCSK1	union#K74#Fibrosis and cirrhosis of liver	ptv	Chapter XI Diseases of the digestive system	0.0266	125113	2381	3	0.00125997	122732	31	0.000252583	4.9934	1.5255	16.3448
PCSK1	union#K74#Fibrosis and cirrhosis of liver	ptv5pcnt	Chapter XI Diseases of the digestive system	0.0266	125113	2381	3	0.00125997	122732	31	0.000252583	4.9934	1.5255	16.3448
PCSK1	union#H663#Other chronic suppurative otitis media	ptvraredmg	Chapter VIII Diseases of the ear and mastoid process	0.0266	154944	288	4	0.0138889	154656	597	0.00386018	3.6346	1.3503	9.7829
PCSK1	union#K226#Gastro-oesophageal laceration-haemorrhage syndrome	raredmg	Chapter XI Diseases of the digestive system	0.0266	119782	471	5	0.0106157	119311	417	0.00349507	3.0592	1.2607	7.4232
PTPRG	41202#M546#Pain in thoracic spine	UR	Chapter XIII Diseases of the musculoskeletal system and connective tissue	0.0266	233605	328	3	0.00914634	233277	450	0.00192904	4.7759	1.5266	14.9418
PTPRG	union#G70#Myasthenia gravis and other myoneural disorders	flexnonsynmtr	Chapter VI Diseases of the nervous system	0.0266	277529	451	13	0.0288248	277078	4027	0.0145338	2.0125	1.1582	3.4968
PTPRG	union#N022#Recurrent and persistent haematuria; Diffuse membranous glomerulonephritis	raredmg	Chapter XIV Diseases of the genitourinary system	0.0266	164451	46	2	0.0434783	164405	902	0.00548645	8.2394	1.9944	34.0394
PTPRG	20002#1546#essential thrombocytosis	raredmg	Chapter III Diseases of the blood and blood-forming organs and certain disorders involving the immune mechanism	0.0266	412792	45	2	0.0444444	412747	2315	0.00560876	8.2462	1.9964	34.0602
PTPRG	41202#H47#Other disorders of optic [2nd] nerve and visual pathways	raredmgmtr	Chapter VII Diseases of the eye and adnexa	0.0266	353948	112	2	0.0178571	353836	793	0.00224115	8.0945	1.9957	32.8317
PTPRG	41202#H921#Otorrhoea	syn	Chapter VIII Diseases of the ear and mastoid process	0.0266	347301	176	3	0.0170455	347125	1253	0.00360965	4.7867	1.5267	15.0078
RIF1	union#N601#Diffuse cystic mastopathy	UR	Chapter XIV Diseases of the genitourinary system	0.0266	92105	753	4	0.00531208	91352	133	0.00145591	3.6628	1.3512	9.9289
RIF1	union#K92#Other diseases of digestive system	raredmg	Chapter XI Diseases of the digestive system	0.0266	155829	25305	83	0.00327998	130524	325	0.00248996	1.3183	1.0356	1.6783
RIF1	41202#H61#Other disorders of external ear	raredmgmtr	Chapter VIII Diseases of the ear and mastoid process	0.0266	384210	1020	5	0.00490196	383190	619	0.00161539	3.0446	1.26	7.3565
RIF1	union#N601#Diffuse cystic mastopathy	raredmgmtr	Chapter XIV Diseases of the genitourinary system	0.0266	92105	753	4	0.00531208	91352	133	0.00145591	3.6628	1.3512	9.9289
RIF1	131277#Source of report of I05 rheumatic mitral valve diseases	syn	Chapter IX Diseases of the circulatory system	0.0266	419387	752	0	0	418635	2453	0.00585952	0	NA	NA
RIF1	131527#Source of report of J82 pulmonary eosinophilia not elsewhere classified	syn	Chapter X Diseases of the respiratory system	0.0266	419387	191	4	0.0209424	419196	2449	0.00584214	3.64	1.3509	9.8081
RIF1	union#Block Z40-Z54#Z40-Z54 Persons encountering health services for specific procedures and health care	syn	Chapter XXI Factors influencing health status and contact with health services	0.0266	242126	96620	531	0.00549576	145506	903	0.00620593	0.8849	0.7947	0.9854
RMC1	41202#D839#Common variable immunodeficiency unspecified	UR	Chapter III Diseases of the blood and blood-forming organs and certain disorders involving the immune mechanism	0.0266	398389	33	1	0.030303	398356	324	0.000813343	38.3904	5.2302	281.794
RMC1	union#M532#Spinal instabilities	URmtr	Chapter XIII Diseases of the musculoskeletal system and connective tissue	0.0266	100043	77	1	0.012987	99966	34	0.000340116	38.6734	5.2271	286.13
RMC1	union#M161#Other primary coxarthrosis	URmtr	Chapter XIII Diseases of the musculoskeletal system and connective tissue	0.0266	124908	4603	5	0.00108625	120305	41	0.0003408	3.1897	1.2599	8.0756
RMC1	union#D686#Other Thrombophilia	flexnonsynmtr	Chapter III Diseases of the blood and blood-forming organs and certain disorders involving the immune mechanism	0.0266	292316	221	4	0.0180995	292095	1473	0.00504288	3.6369	1.3509	9.7907
RMC1	union#H819#Disorder of vestibular function unspecified	ptv	Chapter VIII Diseases of the ear and mastoid process	0.0266	192850	106	1	0.00943396	192744	48	0.000249035	38.2333	5.2288	279.567
RMC1	union#R946#Abnormal results of thyroid function studies	ptv	Chapter XVIII Symptoms signs and abnormal clinical and laboratory findings not elsewhere classified	0.0266	120456	135	1	0.00740741	120321	23	0.000191155	39.0324	5.2335	291.111
RMC1	union#H819#Disorder of vestibular function unspecified	ptv5pcnt	Chapter VIII Diseases of the ear and mastoid process	0.0266	192850	106	1	0.00943396	192744	48	0.000249035	38.2333	5.2288	279.567
RMC1	union#R946#Abnormal results of thyroid function studies	ptv5pcnt	Chapter XVIII Symptoms signs and abnormal clinical and laboratory findings not elsewhere classified	0.0266	120456	135	1	0.00740741	120321	23	0.000191155	39.0324	5.2335	291.111
RMC1	union#H020#Entropion and trichiasis of eyelid	ptvraredmg	Chapter VII Diseases of the eye and adnexa	0.0266	213997	1256	7	0.00557325	212741	481	0.00226097	2.4732	1.1703	5.2266
RMC1	union#Q89#Other congenital malformations not elsewhere classified	raredmgmtr	Chapter XVII Congenital malformations deformations and chromosomal abnormalities	0.0266	403674	325	2	0.00615385	403349	310	0.000768565	8.0503	1.9958	32.472
RMC1	130051#Source of report of A31 infection due to other mycobacteria	rec	Chapter I Certain infectious and parasitic diseases	0.0266	419387	133	1	0.0075188	419254	84	0.000200356	37.8039	5.2248	273.531
RMC1	40001#I269#Pulmonary embolism without mention of acute cor pulmonale	rec	Chapter IX Diseases of the circulatory system	0.0266	407878	134	1	0.00746269	407744	81	0.000198654	37.8412	5.228	273.902
RMC1	41202#N819#Female genital prolapse unspecified	syn	Chapter XIV Diseases of the genitourinary system	0.0266	158826	218	3	0.0137615	158608	461	0.00290654	4.7868	1.5261	15.0141
SLTM	union#N133#Other and unspecified hydronephrosis	URmtr	Chapter XIV Diseases of the genitourinary system	0.0266	212121	2947	4	0.00135731	209174	77	0.000368115	3.6909	1.3499	10.091
SLTM	union#M2552#Pain in joint Upper arm	ptv	Chapter XIII Diseases of the musculoskeletal system and connective tissue	0.0266	139822	164	1	0.00609756	139658	22	0.000157528	38.9392	5.2178	290.595
SLTM	union#M2552#Pain in joint Upper arm	ptv5pcnt	Chapter XIII Diseases of the musculoskeletal system and connective tissue	0.0266	139822	164	1	0.00609756	139658	22	0.000157528	38.9392	5.2178	290.595
SLTM	union#E111#Type 2 diabetes mellitus; With ketoacidosis	ptvraredmg	Chapter IV Endocrine nutritional and metabolic diseases	0.0266	174430	321	3	0.00934579	174109	343	0.00197003	4.7793	1.5257	14.9715
SLTM	union#H91#Other hearing loss	raredmg	Chapter VIII Diseases of the ear and mastoid process	0.0266	163197	16052	39	0.0024296	147145	241	0.00163784	1.4846	1.0581	2.083
SLTM	40001#Block G10-G14#G10-G14 Systemic atrophies primarily affecting the central nervous system	raredmg	Chapter VI Diseases of the nervous system	0.0266	363439	364	3	0.00824176	363075	632	0.00174069	4.7658	1.5258	14.8863
SLTM	22502#Cough on most days	syn	Chapter X Diseases of the respiratory system	0.0266	98314	14367	25	0.0017401	83947	232	0.00276365	0.629	0.4162	0.9506
TNK2	40006#D09#Carcinoma in situ of other and unspecified sites	ptvraredmg	Chapter II Neoplasms	0.0266	196151	1343	14	0.0104244	194808	1092	0.00560552	1.8687	1.1	3.1746
TNK2	131675#Source of report of K80 cholelithiasis	raredmgmtr	Chapter XI Diseases of the digestive system	0.0266	330387	28565	51	0.0017854	301822	742	0.0024584	0.7258	0.5463	0.9641
TNK2	41202#M216#Other acquired deformities of ankle and foot	rec	Chapter XIII Diseases of the musculoskeletal system and connective tissue	0.0266	238277	190	2	0.0105263	238087	313	0.00131465	8.0815	1.9975	32.6963
TNK2	41202#Block R50-R69#R50-R69 General symptoms and signs	rec	Chapter XVIII Symptoms signs and abnormal clinical and laboratory findings not elsewhere classified	0.0266	295187	44921	78	0.00173638	250266	327	0.00130661	1.3295	1.0383	1.7023
TNK2	41202#C171#Malignant neoplasm: Jejunum	syn	Chapter II Neoplasms	0.0266	297111	34	2	0.0588235	297077	2211	0.00744251	8.3352	1.9963	34.8023
TNRC6B	131157#Source of report of H19 disorders of sclera and cornea in DCE	flexdmg	Chapter VII Diseases of the eye and adnexa	0.0266	346679	161	3	0.0186335	346518	1368	0.00394785	4.7906	1.5267	15.032
TNRC6B	41202#H250#Senile incipient cataract	flexnonsynmtr	Chapter VII Diseases of the eye and adnexa	0.0266	324498	3915	29	0.00740741	320583	1540	0.00480375	1.5461	1.0693	2.2354
TNRC6B	41202#K458#Other specified abdominal hernia without obstruction or gangrene	ptvraredmg	Chapter XI Diseases of the digestive system	0.0266	238054	73	2	0.0273973	237981	819	0.00344145	8.157	1.9975	33.3104
TNRC6B	union#J359#Chronic disease of tonsils and adenoids unspecified	raredmg	Chapter X Diseases of the respiratory system	0.0266	173693	103	2	0.0194175	173590	422	0.00243102	8.1258	1.9981	33.0453
UBB	union#E104#Type 1 diabetes mellitus; With neurological complications	UR	Chapter IV Endocrine nutritional and metabolic diseases	0.0266	186602	279	1	0.00358423	186323	17	9.12394e-05	39.4215	5.2282	297.247
UBB	union#E104#Type 1 diabetes mellitus; With neurological complications	URmtr	Chapter IV Endocrine nutritional and metabolic diseases	0.0266	186602	279	1	0.00358423	186323	17	9.12394e-05	39.4215	5.2282	297.247
UBB	41202#C481#Malignant neoplasm: Specified parts of peritoneum	flexdmg	Chapter II Neoplasms	0.0266	184088	74	1	0.0135135	184014	66	0.000358668	38.1793	5.229	278.766
UBB	41202#C187#Malignant neoplasm: Sigmoid colon	flexnonsynmtr	Chapter II Neoplasms	0.0266	232881	1909	3	0.0015715	230972	75	0.000324715	4.8457	1.5268	15.3787
UBB	41202#C93#Monocytic leukaemia	flexnonsynmtr	Chapter II Neoplasms	0.0266	200208	74	1	0.0135135	200134	72	0.000359759	38.0635	5.2195	277.581
UBB	union#Block M45-M49#M45-M49 Spondylopathies	flexnonsynmtr	Chapter XIII Diseases of the musculoskeletal system and connective tissue	0.0266	150415	24879	15	0.000602918	125536	38	0.000302702	1.9924	1.0958	3.6225
UBB	41202#H359#Retinal disorder unspecified	ptv	Chapter VII Diseases of the eye and adnexa	0.0266	353951	115	1	0.00869565	353836	82	0.000231746	37.8427	5.2226	274.207
UBB	41202#H359#Retinal disorder unspecified	ptv5pcnt	Chapter VII Diseases of the eye and adnexa	0.0266	353951	115	1	0.00869565	353836	82	0.000231746	37.8427	5.2226	274.207
UBB	41202#C481#Malignant neoplasm: Specified parts of peritoneum	ptvraredmg	Chapter II Neoplasms	0.0266	184088	74	1	0.0135135	184014	66	0.000358668	38.1793	5.229	278.766
UBB	41202#E83#Disorders of mineral metabolism	raredmg	Chapter IV Endocrine nutritional and metabolic diseases	0.0266	342414	2060	2	0.000970874	340354	40	0.000117525	8.2681	1.9969	34.2339
UBB	union#C181#Malignant neoplasm: Appendix	raredmg	Chapter II Neoplasms	0.0266	258120	217	1	0.00460829	257903	31	0.0001202	38.5114	5.2337	283.377
UBB	41202#E83#Disorders of mineral metabolism	raredmgmtr	Chapter IV Endocrine nutritional and metabolic diseases	0.0266	342414	2060	2	0.000970874	340354	40	0.000117525	8.2681	1.9969	34.2339
UBB	union#C181#Malignant neoplasm: Appendix	raredmgmtr	Chapter II Neoplasms	0.0266	258120	217	1	0.00460829	257903	31	0.0001202	38.5114	5.2337	283.377
UBR2	union#B002#Herpesviral gingivostomatitis and pharyngotonsillitis	URmtr	Chapter I Certain infectious and parasitic diseases	0.0266	277269	30	1	0.0333333	277239	248	0.000894535	38.5138	5.2259	283.839
UBR2	union#F058#Other delirium	URmtr	Chapter V Mental and behavioural disorders	0.0266	206801	708	3	0.00423729	206093	183	0.000887949	4.788	1.5264	15.0197
UBR2	union#Z84#Family history of other conditions	URmtr	Chapter XXI Factors influencing health status and contact with health services	0.0266	154874	302	2	0.00662252	154572	127	0.000821624	8.1073	1.9965	32.9225
UBR2	41202#G448#Other specified headache syndromes	flexdmg	Chapter VI Diseases of the nervous system	0.0266	384152	97	3	0.0309278	384055	2527	0.00657979	4.8185	1.5254	15.2207
UBR2	union#Z857#Personal history of other malignant neoplasms of lymphoid haematopoietic and related tissues	ptv	Chapter XXI Factors influencing health status and contact with health services	0.0266	129426	2326	3	0.00128977	127100	33	0.000259638	4.9727	1.524	16.2257
UBR2	union#Chapter V#Chapter V Mental and behavioural disorders	ptv	Chapter V Mental and behavioural disorders	0.0266	298023	65776	31	0.000471297	232247	66	0.00028418	1.6588	1.0824	2.5419
UBR2	union#Z857#Personal history of other malignant neoplasms of lymphoid haematopoietic and related tissues	ptv5pcnt	Chapter XXI Factors influencing health status and contact with health services	0.0266	129426	2326	3	0.00128977	127100	33	0.000259638	4.9727	1.524	16.2257
UBR2	union#Chapter V#Chapter V Mental and behavioural disorders	ptv5pcnt	Chapter V Mental and behavioural disorders	0.0266	298023	65776	31	0.000471297	232247	66	0.00028418	1.6588	1.0824	2.5419
UBR2	41202#M359#Systemic involvement of connective tissue unspecified	ptvraredmg	Chapter XIII Diseases of the musculoskeletal system and connective tissue	0.0266	195702	57	2	0.0350877	195645	865	0.00442127	8.1883	1.9942	33.6224
UBR2	union#K625#Haemorrhage of anus and rectum	raredmg	Chapter XI Diseases of the digestive system	0.0266	170526	15992	87	0.00544022	154534	650	0.00420619	1.295	1.0347	1.6207
UBR3	20002#1094#deep venous thrombosis (dvt)	URmtr	Chapter IX Diseases of the circulatory system	0.0266	275247	8421	13	0.00154376	266826	205	0.000768291	2.0109	1.1475	3.5239
UBR3	41202#ChapterXVIII#Chapter XVIII Symptoms| signs and abnormal clinical and laboratory findings| not elsewhere classified	flexdmg	Chapter XVIII Symptoms signs and abnormal clinical and laboratory findings not elsewhere classified	0.0266	407254	154529	682	0.00441341	252725	998	0.00394896	1.1181	1.0142	1.2327
UBR3	130819#Source of report of E80 disorders of porphyrin and bilirubin metabolism	flexnonsynmtr	Chapter IV Endocrine nutritional and metabolic diseases	0.0266	275695	1626	1	0.000615006	274069	1101	0.00401724	0.1526	0.0215	1.0848
UBR3	union#Block F40-F48#F40-F48 Neurotic| stress-related and somatoform disorders	raredmg	Chapter V Mental and behavioural disorders	0.0266	209488	21067	83	0.00393981	188421	570	0.00302514	1.3036	1.035	1.6418
UBR3	40011#8076#Squamous cell carcinoma micro-invasive	rec	Chapter II Neoplasms	0.0266	243487	98	1	0.0102041	243389	66	0.000271171	38.0073	5.2225	276.602
APBA1	union#O344#Maternal care for other abnormalities of cervix	URmtr	Chapter XV Pregnancy childbirth and the puerperium	0.0267	191859	46	1	0.0217391	191813	112	0.000583902	38.0359	5.1978	278.336
APBA1	union#O30#Multiple gestation	raredmg	Chapter XV Pregnancy childbirth and the puerperium	0.0267	192346	533	5	0.00938086	191813	594	0.00309677	3.0485	1.259	7.3816
APBA1	union#Chapter VIII#Chapter VIII Diseases of the ear and mastoid process	raredmgmtr	Chapter VIII Diseases of the ear and mastoid process	0.0267	178471	20358	31	0.00152274	158113	153	0.000967662	1.5745	1.07	2.317
APBA1	union#E210#Primary hyperparathyroidism	syn	Chapter IV Endocrine nutritional and metabolic diseases	0.0267	168093	1107	0	0	166986	673	0.00403028	0	NA	NA
APBA1	union#E834#Disorders of magnesium metabolism	syn	Chapter IV Endocrine nutritional and metabolic diseases	0.0267	225110	2300	16	0.00695652	222810	861	0.00386428	1.8058	1.0994	2.9661
BSN	41202#F312#Bipolar affective disorder current episode manic with psychotic symptoms	UR	Chapter V Mental and behavioural disorders	0.0267	342579	134	2	0.0149254	342445	642	0.00187475	8.0667	1.9921	32.6642
BSN	union#K508#Other Crohn disease	flexnonsynmtr	Chapter XI Diseases of the digestive system	0.0267	159749	266	11	0.0413534	159483	3267	0.0204849	2.0627	1.1269	3.7756
BSN	union#C502#Malignant neoplasm: Upper-inner quadrant of breast	flexnonsynmtr	Chapter II Neoplasms	0.0267	135691	1751	49	0.027984	133940	2714	0.0202628	1.392	1.0452	1.8539
BSN	41202#R298#Other and unspecified symptoms and signs involving the nervous and musculoskeletal systems	ptv	Chapter XVIII Symptoms signs and abnormal clinical and laboratory findings not elsewhere classified	0.0267	250488	1443	2	0.001386	249045	42	0.000168644	8.2285	1.99	34.0249
BSN	41202#R298#Other and unspecified symptoms and signs involving the nervous and musculoskeletal systems	ptv5pcnt	Chapter XVIII Symptoms signs and abnormal clinical and laboratory findings not elsewhere classified	0.0267	250488	1443	2	0.001386	249045	42	0.000168644	8.2285	1.99	34.0249
BSN	union#M4787#Other spondylosis Lumbosacral region	raredmg	Chapter XIII Diseases of the musculoskeletal system and connective tissue	0.0267	114186	693	0	0	113493	734	0.00646736	0	NA	NA
BSN	120003#Ever had carpal tunnel syndrome	syn	Chapter VI Diseases of the nervous system	0.0267	116749	12468	196	0.0157202	104281	1383	0.0132622	1.1883	1.022	1.3817
BSN	41202#K630#Abscess of intestine	syn	Chapter XI Diseases of the digestive system	0.0267	238029	48	3	0.0625	237981	3193	0.013417	4.9021	1.5226	15.7827
GCK	41202#Block R90-R94#R90-R94 Abnormal findings on diagnostic imaging and in function studies| without diagnosis	UR	Chapter XVIII Symptoms signs and abnormal clinical and laboratory findings not elsewhere classified	0.0267	258091	6943	10	0.0014403	251148	159	0.000633093	2.2769	1.2012	4.3156
GCK	union#M131#Monoarthritis not elsewhere classified	ptvraredmg	Chapter XIII Diseases of the musculoskeletal system and connective tissue	0.0267	139779	121	2	0.0165289	139658	289	0.00206934	8.105	1.9941	32.9425
GCK	union#D170#Benign lipomatous neoplasm of skin and subcutaneous tissue of head face and neck	raredmg	Chapter II Neoplasms	0.0267	178985	1147	6	0.00523104	177838	345	0.00193997	2.7054	1.2045	6.0765
GCK	union#R945#Abnormal results of liver function studies	raredmgmtr	Chapter XVIII Symptoms signs and abnormal clinical and laboratory findings not elsewhere classified	0.0267	95724	7849	21	0.0026755	87875	135	0.00153627	1.7435	1.1003	2.7629
GCK	41202#M1990#Arthrosis unspecified Multiple sites	raredmgmtr	Chapter XIII Diseases of the musculoskeletal system and connective tissue	0.0267	233824	148	2	0.0135135	233676	396	0.00169465	8.0697	1.9922	32.6874
GCK	union#I840#I840 Internal thrombosed haemorrhoids	syn	Chapter IX Diseases of the circulatory system	0.0267	128732	153	2	0.0130719	128579	210	0.00163324	8.0964	1.9933	32.8862
GIGYF1	union#Q600#Renal agenesis unilateral	URmtr	Chapter XVII Congenital malformations deformations and chromosomal abnormalities	0.0267	333591	212	2	0.00943396	333379	394	0.00118184	8.0489	1.9928	32.5103
GIGYF1	union#M8986#Other specified disorders of bone Lower leg	ptv	Chapter XIII Diseases of the musculoskeletal system and connective tissue	0.0267	139748	90	1	0.0111111	139658	41	0.000293574	38.2617	5.2061	281.2
GIGYF1	union#N21#Calculus of lower urinary tract	ptv	Chapter XIV Diseases of the genitourinary system	0.0267	141564	1541	3	0.00194679	140023	56	0.000399934	4.8753	1.5244	15.5925
GIGYF1	union#K911#Postgastric surgery syndromes	ptv	Chapter XI Diseases of the digestive system	0.0267	115323	65	1	0.0153846	115258	47	0.000407781	38.3015	5.2051	281.839
GIGYF1	union#M8986#Other specified disorders of bone Lower leg	ptv5pcnt	Chapter XIII Diseases of the musculoskeletal system and connective tissue	0.0267	139748	90	1	0.0111111	139658	41	0.000293574	38.2617	5.2061	281.2
GIGYF1	union#N21#Calculus of lower urinary tract	ptv5pcnt	Chapter XIV Diseases of the genitourinary system	0.0267	141564	1541	3	0.00194679	140023	56	0.000399934	4.8753	1.5244	15.5925
GIGYF1	union#K911#Postgastric surgery syndromes	ptv5pcnt	Chapter XI Diseases of the digestive system	0.0267	115323	65	1	0.0153846	115258	47	0.000407781	38.3015	5.2051	281.839
GIGYF1	union#F33#Recurrent depressive disorder	ptvraredmg	Chapter V Mental and behavioural disorders	0.0267	193384	3247	37	0.0113951	190137	1480	0.00778386	1.4693	1.0583	2.0398
GIGYF1	40011#8200#Adenoid cystic carcinoma	ptvraredmg	Chapter II Neoplasms	0.0267	329226	83	3	0.0361446	329143	2536	0.00770486	4.8296	1.5242	15.303
GIGYF1	union#M6534#M6534 Trigger finger-Hand	syn	Chapter XIII Diseases of the musculoskeletal system and connective tissue	0.0267	116854	1120	11	0.00982143	115734	556	0.00480412	2.0547	1.128	3.7429
HNF1A	union#L92#Granulomatous disorders of skin and subcutaneous tissue	UR	Chapter XII Diseases of the skin and subcutaneous tissue	0.0267	163351	1670	5	0.00299401	161681	158	0.000977233	3.07	1.2587	7.4878
HNF1A	union#M167#Other secondary coxarthrosis	flexnonsynmtr	Chapter XIII Diseases of the musculoskeletal system and connective tissue	0.0267	139872	214	3	0.0140187	139658	414	0.00296438	4.7821	1.5237	15.0078
HNF1A	union#F341#Dysthymia	flexnonsynmtr	Chapter V Mental and behavioural disorders	0.0267	240135	88	2	0.0227273	240047	686	0.00285777	8.1145	1.9931	33.0362
HNF1A	union#E11#Type 2 diabetes mellitus	flexnonsynmtr	Chapter IV Endocrine nutritional and metabolic diseases	0.0267	209263	33940	118	0.00347672	175323	484	0.00276062	1.2603	1.0302	1.5418
HNF1A	union#I07#Rheumatic tricuspid valve diseases	ptvraredmg	Chapter IX Diseases of the circulatory system	0.0267	146680	1459	13	0.00891021	145221	646	0.00444839	2.012	1.1591	3.4926
HNF1A	130311#Source of report of B80 enterobiasis	rec	Chapter I Certain infectious and parasitic diseases	0.0267	345884	667	1	0.00149925	345217	13	3.76575e-05	39.8711	5.2082	305.228
HNF1A	union#C880#Waldenstrom's macroglobulinaemia	syn	Chapter II Neoplasms	0.0267	207575	162	3	0.0185185	207413	815	0.00392936	4.7829	1.5231	15.0195
HNF4A	41202#M7056#M7056 Other bursitis of knee-Lower Leg	UR	Chapter XIII Diseases of the musculoskeletal system and connective tissue	0.0267	297643	33	1	0.030303	297610	243	0.000816505	38.2416	5.2047	280.98
HNF4A	41202#K289#Gastrojejunal ulcer; Unspecified as acute or chronic without haemorrhage or perforation	UR	Chapter XI Diseases of the digestive system	0.0267	238016	35	1	0.0285714	237981	183	0.000768969	38.2189	5.2041	280.681
HNF4A	40001#ChapterIII#Chapter III Diseases of the blood and blood-forming organs and certain disorders involving the immune mechanism	URmtr	Chapter III Diseases of the blood and blood-forming organs and certain disorders involving the immune mechanism	0.0267	419032	64	1	0.015625	418968	176	0.00042008	37.7698	5.2096	273.835
HNF4A	union#G903#G903 Multisystem degeneration	URmtr	Chapter VI Diseases of the nervous system	0.0267	277139	61	1	0.0163934	277078	122	0.000440309	37.8355	5.2019	275.192
HNF4A	union#Q828#Other specified congenital malformations of skin	flexdmg	Chapter XVII Congenital malformations deformations and chromosomal abnormalities	0.0267	403463	114	3	0.0263158	403349	2257	0.00559565	4.803	1.5245	15.1315
HNF4A	union#C782#Secondary malignant neoplasm of pleura	flexnonsynmtr	Chapter II Neoplasms	0.0267	211465	1470	1	0.000680272	209995	938	0.00446677	0.1517	0.0213	1.079
HNF4A	41202#C68#Malignant neoplasm of other and unspecified urinary organs	flexnonsynmtr	Chapter II Neoplasms	0.0267	160506	57	2	0.0350877	160449	710	0.00442508	8.1813	1.9918	33.6049
HNF4A	41202#G57#Mononeuropathies of lower limb	raredmg	Chapter VI Diseases of the nervous system	0.0267	262146	1879	0	0	260267	617	0.00237064	0	NA	NA
IGF1R	41202#M2566#Stiffness of joint not elsewhere classified Lower leg	UR	Chapter XIII Diseases of the musculoskeletal system and connective tissue	0.0267	297761	151	2	0.013245	297610	495	0.00166325	8.0568	1.9908	32.6061
IGF1R	union#N81#Female genital prolapse	UR	Chapter XIV Diseases of the genitourinary system	0.0267	109532	18276	41	0.00224338	91256	137	0.00150127	1.4954	1.0546	2.1206
IGF1R	union#M5429#M5429 Cervicalgia-Site unspe	flexdmg	Chapter XIII Diseases of the musculoskeletal system and connective tissue	0.0267	108050	133	4	0.0300752	107917	907	0.00840461	3.6584	1.3496	9.9169
IGF1R	40001#Block I26-I28#I26-I28 Pulmonary heart disease and diseases of pulmonary circulation	ptv	Chapter IX Diseases of the circulatory system	0.0267	407906	162	1	0.00617284	407744	67	0.000164319	37.7934	5.2149	273.894
IGF1R	41202#M214#Flat foot [pes planus] (acquired)	ptv	Chapter XIII Diseases of the musculoskeletal system and connective tissue	0.0267	214999	166	1	0.0060241	214833	34	0.000158262	38.2886	5.2106	281.355
IGF1R	40001#Block I26-I28#I26-I28 Pulmonary heart disease and diseases of pulmonary circulation	ptv5pcnt	Chapter IX Diseases of the circulatory system	0.0267	407906	162	1	0.00617284	407744	67	0.000164319	37.7934	5.2149	273.894
IGF1R	41202#M214#Flat foot [pes planus] (acquired)	ptv5pcnt	Chapter XIII Diseases of the musculoskeletal system and connective tissue	0.0267	214999	166	1	0.0060241	214833	34	0.000158262	38.2886	5.2106	281.355
IP6K1	41202#H33#Retinal detachments and breaks	UR	Chapter VII Diseases of the eye and adnexa	0.0267	286176	4483	4	0.00089226	281693	68	0.000241398	3.6986	1.3487	10.1432
IP6K1	union#K628#Other specified diseases of anus and rectum	flexnonsynmtr	Chapter XI Diseases of the digestive system	0.0267	144936	4416	10	0.00226449	140520	140	0.000996299	2.2758	1.1973	4.3258
IRS2	union#N710#Acute inflammatory disease of uterus	URmtr	Chapter XIV Diseases of the genitourinary system	0.0267	91263	32	1	0.03125	91231	76	0.00083305	38.6906	5.2152	287.04
IRS2	union#I351#Aortic (valve) insufficiency	flexdmg	Chapter IX Diseases of the circulatory system	0.0267	124017	1772	14	0.00790068	122245	518	0.00423739	1.8714	1.0983	3.1888
IRS2	20001#1050#multiple myeloma	flexdmg	Chapter II Neoplasms	0.0267	299325	147	3	0.0204082	299178	1296	0.00433187	4.7885	1.5244	15.042
IRS2	40002#I62#Other nontraumatic intracranial haemorrhage	flexnonsynmtr	Chapter IX Diseases of the circulatory system	0.0267	326515	81	3	0.037037	326434	2578	0.00789746	4.8317	1.5241	15.3176
IRS2	41202#H02#Other disorders of eyelid	flexnonsynmtr	Chapter VII Diseases of the eye and adnexa	0.0267	349109	7711	44	0.00570613	341398	2711	0.00794088	0.717	0.5318	0.9666
MC4R	union#Z837#Family history of diseases of the digestive system	URmtr	Chapter XXI Factors influencing health status and contact with health services	0.0267	125269	1228	2	0.00162866	124041	24	0.000193484	8.4296	1.99	35.7079
MC4R	41202#M53#Other dorsopathies not elsewhere classified	flexnonsynmtr	Chapter XIII Diseases of the musculoskeletal system and connective tissue	0.0267	197063	601	5	0.00831947	196462	539	0.00274353	3.0494	1.2595	7.3833
MC4R	40002#I517#Cardiomegaly	flexnonsynmtr	Chapter IX Diseases of the circulatory system	0.0267	230426	226	3	0.0132743	230200	647	0.0028106	4.773	1.5238	14.9511
MC4R	20002#1255#peripheral neuropathy	ptv	Chapter VI Diseases of the nervous system	0.0267	326634	560	2	0.00357143	326074	145	0.000444684	8.0566	1.9909	32.6033
MC4R	20002#1255#peripheral neuropathy	ptv5pcnt	Chapter VI Diseases of the nervous system	0.0267	326634	560	2	0.00357143	326074	145	0.000444684	8.0566	1.9909	32.6033
NAA15	union#N20#Calculus of kidney and ureter	URmtr	Chapter XIV Diseases of the genitourinary system	0.0267	183648	10332	8	0.000774293	173316	56	0.000323109	2.3975	1.1426	5.0303
NAA15	union#K567#Ileus unspecified	flexnonsynmtr	Chapter XI Diseases of the digestive system	0.0267	111895	1143	4	0.00349956	110752	106	0.000957093	3.6658	1.3485	9.9649
NAA15	41202#I633#Cerebral infarction due to thrombosis of cerebral arteries	ptv	Chapter IX Diseases of the circulatory system	0.0267	234865	578	1	0.0017301	234287	10	4.26827e-05	40.6026	5.189	317.704
NAA15	union#D45#Polycythaemia vera	ptv	Chapter II Neoplasms	0.0267	187363	633	1	0.00157978	186730	7	3.74873e-05	42.2068	5.1852	343.561
NAA15	41202#I633#Cerebral infarction due to thrombosis of cerebral arteries	ptv5pcnt	Chapter IX Diseases of the circulatory system	0.0267	234865	578	1	0.0017301	234287	10	4.26827e-05	40.6026	5.189	317.704
NAA15	union#D45#Polycythaemia vera	ptv5pcnt	Chapter II Neoplasms	0.0267	187363	633	1	0.00157978	186730	7	3.74873e-05	42.2068	5.1852	343.561
NAA15	40001#D47#Other neoplasms of uncertain or unknown behaviour of lymphoid haematopoietic and related tissue	raredmgmtr	Chapter II Neoplasms	0.0267	208398	44	1	0.0227273	208354	127	0.00060954	38.1298	5.2107	279.018
NAA15	union#M512#Other specified intervertebral disc displacement	raredmgmtr	Chapter XIII Diseases of the musculoskeletal system and connective tissue	0.0267	133554	4364	7	0.00160403	129190	82	0.000634724	2.5296	1.1685	5.4763
NAA15	41202#M257#Osteophyte	rec	Chapter XIII Diseases of the musculoskeletal system and connective tissue	0.0267	268192	904	1	0.00110619	267288	7	2.6189e-05	42.2846	5.197	344.044
PCSK1	union#M2343#M2343 Loose body in knee-Med lig|oth men	URmtr	Chapter XIII Diseases of the musculoskeletal system and connective tissue	0.0267	139695	37	1	0.027027	139658	101	0.000723195	38.382	5.2122	282.642
PCSK1	41202#D06#Carcinoma in situ of cervix uteri	flexnonsynmtr	Chapter II Neoplasms	0.0267	160007	590	7	0.0118644	159417	771	0.00483637	2.4706	1.1687	5.2229
PCSK1	40001#I739#Peripheral vascular disease unspecified	flexnonsynmtr	Chapter IX Diseases of the circulatory system	0.0267	267826	52	2	0.0384615	267774	1300	0.00485484	8.1992	1.9929	33.7325
PCSK1	41202#E278#Other specified disorders of adrenal gland	raredmg	Chapter IV Endocrine nutritional and metabolic diseases	0.0267	405175	73	2	0.0273973	405102	1398	0.00345098	8.1344	1.9933	33.1951
PCSK1	union#E34#Other endocrine disorders	syn	Chapter IV Endocrine nutritional and metabolic diseases	0.0267	200996	355	3	0.0084507	200641	358	0.00178428	4.768	1.5232	14.9255
PTPRG	41202#D892#Hypergammaglobulinaemia unspecified	URmtr	Chapter III Diseases of the blood and blood-forming organs and certain disorders involving the immune mechanism	0.0267	337945	213	2	0.00938967	337732	397	0.00117549	8.0541	1.9942	32.5293
PTPRG	131093#Source of report of G70 myasthenia gravis and other myoneural disorders	flexnonsynmtr	Chapter VI Diseases of the nervous system	0.0267	364748	451	13	0.0288248	364297	5298	0.0145431	2.0112	1.1577	3.4938
PTPRG	41202#M43#Other deforming dorsopathies	rec	Chapter XIII Diseases of the musculoskeletal system and connective tissue	0.0267	240708	1304	3	0.00230061	239404	115	0.00048036	4.7981	1.523	15.1165
RIF1	40001#A41#Other sepsis	ptvraredmg	Chapter I Certain infectious and parasitic diseases	0.0267	417958	80	2	0.025	417878	1317	0.00315164	8.1101	1.9907	33.0408
RIF1	131161#Source of report of H21 other disorders of iris and ciliary body	rec	Chapter VII Diseases of the eye and adnexa	0.0267	371951	1093	3	0.00274474	370858	214	0.00057704	4.7669	1.5229	14.9209
RIF1	41202#M6593#Synovitis and tenosynovitis unspecified Forearm	syn	Chapter XIII Diseases of the musculoskeletal system and connective tissue	0.0267	245717	112	3	0.0267857	245605	1399	0.00569614	4.8043	1.5239	15.1469
RMC1	union#K579#Diverticular disease of intestine part unspecified without perforation or abscess	UR	Chapter XI Diseases of the digestive system	0.0267	170332	14234	19	0.00133483	156098	115	0.000736717	1.813	1.1155	2.9466
RMC1	41202#C902#Extramedullary plasmacytoma	URmtr	Chapter II Neoplasms	0.0267	183963	56	1	0.0178571	183907	88	0.000478503	37.9791	5.1981	277.49
RMC1	41202#N185#Chronic kidney disease stage 5	flexdmg	Chapter XIV Diseases of the genitourinary system	0.0267	243308	628	6	0.00955414	242680	864	0.00356024	2.6998	1.2049	6.0494
RMC1	union#J449#Chronic obstructive pulmonary disease unspecified	ptv	Chapter X Diseases of the respiratory system	0.0267	162659	17337	10	0.000576801	145322	36	0.000247726	2.3292	1.1557	4.6941
RMC1	union#I690#Sequelae of subarachnoid haemorrhage	ptv	Chapter IX Diseases of the circulatory system	0.0267	182756	165	1	0.00606061	182591	29	0.000158825	38.3856	5.1982	283.457
RMC1	union#J449#Chronic obstructive pulmonary disease unspecified	ptv5pcnt	Chapter X Diseases of the respiratory system	0.0267	162659	17337	10	0.000576801	145322	36	0.000247726	2.3292	1.1557	4.6941
RMC1	union#I690#Sequelae of subarachnoid haemorrhage	ptv5pcnt	Chapter IX Diseases of the circulatory system	0.0267	182756	165	1	0.00606061	182591	29	0.000158825	38.3856	5.1982	283.457
RMC1	41202#K227#Barrett oesophagus	raredmg	Chapter XI Diseases of the digestive system	0.0267	169623	4597	14	0.00304546	165026	268	0.00162399	1.878	1.0964	3.2166
RMC1	union#Z837#Family history of diseases of the digestive system	rec	Chapter XXI Factors influencing health status and contact with health services	0.0267	125269	1228	2	0.00162866	124041	24	0.000193484	8.4296	1.99	35.7079
RMC1	union#M5429#M5429 Cervicalgia-Site unspe	rec	Chapter XIII Diseases of the musculoskeletal system and connective tissue	0.0267	108050	133	1	0.0075188	107917	21	0.000194594	38.9235	5.1977	291.48
SLTM	41202#C000#Malignant neoplasm: External upper lip	UR	Chapter II Neoplasms	0.0267	297109	32	1	0.03125	297077	250	0.000841533	38.3003	5.2082	281.653
SLTM	union#Block C43-C44#C43-C44 Melanoma and other malignant neoplasms of skin	flexdmg	Chapter II Neoplasms	0.0267	282719	39772	98	0.00246405	242947	758	0.00312002	0.7892	0.6393	0.9743
SLTM	41202#I50#Heart failure	flexnonsynmtr	Chapter IX Diseases of the circulatory system	0.0267	213236	4179	29	0.00693946	209057	942	0.00450595	1.5438	1.0655	2.2369
SLTM	40011#8620#Granulosa cell tumor malignant	raredmgmtr	Chapter II Neoplasms	0.0267	226095	40	1	0.025	226055	152	0.000672403	38.1078	5.2022	279.15
TNK2	40002#ChapterXVIII#Chapter XVIII Symptoms| signs and abnormal clinical and laboratory findings| not elsewhere classified	URmtr	Chapter XVIII Symptoms signs and abnormal clinical and laboratory findings not elsewhere classified	0.0267	317242	2110	7	0.00331754	315132	424	0.00134547	2.4706	1.1692	5.2205
TNK2	41202#O469#Antepartum haemorrhage unspecified	flexdmg	Chapter XV Pregnancy childbirth and the puerperium	0.0267	212712	509	0	0	212203	1854	0.00873692	0	NA	NA
TNK2	union#M7980#Other specified soft tissue disorders Multiple sites	flexnonsynmtr	Chapter XIII Diseases of the musculoskeletal system and connective tissue	0.0267	140038	380	0	0	139658	1645	0.0117788	0	NA	NA
TNK2	union#E050#Thyrotoxicosis with diffuse goitre	ptv5pcnt	Chapter IV Endocrine nutritional and metabolic diseases	0.0267	165425	815	4	0.00490798	164610	223	0.00135472	3.6358	1.3494	9.7961
TNK2	132141#Source of report of N89 other noninflammatory disorders of vagina	syn	Chapter XIV Diseases of the genitourinary system	0.0267	226159	10551	59	0.00559189	215608	1609	0.00746262	0.7479	0.5764	0.9705
TNRC6B	union#D32#Benign neoplasm of meninges	ptv	Chapter II Neoplasms	0.0267	185687	1273	2	0.00157109	184414	35	0.00018979	8.2895	1.9916	34.5025
TNRC6B	41202#D175#Benign lipomatous neoplasm of intra-abdominal organs	ptv	Chapter II Neoplasms	0.0267	250242	154	1	0.00649351	250088	43	0.000171939	38.0065	5.2006	277.756
TNRC6B	union#D32#Benign neoplasm of meninges	ptv5pcnt	Chapter II Neoplasms	0.0267	185687	1273	2	0.00157109	184414	35	0.00018979	8.2895	1.9916	34.5025
TNRC6B	41202#D175#Benign lipomatous neoplasm of intra-abdominal organs	ptv5pcnt	Chapter II Neoplasms	0.0267	250242	154	1	0.00649351	250088	43	0.000171939	38.0065	5.2006	277.756
TNRC6B	40002#N185#Chronic kidney disease stage 5	ptvraredmg	Chapter XIV Diseases of the genitourinary system	0.0267	281247	186	3	0.016129	281061	961	0.00341919	4.7782	1.5242	14.9791
TNRC6B	union#B17#Other acute viral hepatitis	raredmgmtr	Chapter I Certain infectious and parasitic diseases	0.0267	209571	364	2	0.00549451	209207	143	0.000683534	8.0773	1.993	32.735
TNRC6B	41202#G410#Grand mal status epilepticus	raredmgmtr	Chapter VI Diseases of the nervous system	0.0267	384094	39	1	0.025641	384055	265	0.000690005	38.1122	5.2136	278.608
TNRC6B	41202#G47#Sleep disorders	rec	Chapter VI Diseases of the nervous system	0.0267	254029	4130	6	0.00145278	249899	133	0.000532215	2.7322	1.205	6.1948
UBB	20002#1507#haemochromatosis	flexdmg	Chapter XI Diseases of the digestive system	0.0267	228074	78	1	0.0128205	227996	78	0.000342111	37.9484	5.2127	276.265
UBB	union#C435#Malignant neoplasm: Malignant melanoma of trunk	flexdmg	Chapter II Neoplasms	0.0267	194658	1709	3	0.00175541	192949	70	0.00036279	4.8454	1.5242	15.4038
UBB	20002#1507#haemochromatosis	ptvraredmg	Chapter XI Diseases of the digestive system	0.0267	228074	78	1	0.0128205	227996	78	0.000342111	37.9484	5.2127	276.265
UBB	union#C435#Malignant neoplasm: Malignant melanoma of trunk	ptvraredmg	Chapter II Neoplasms	0.0267	194658	1709	3	0.00175541	192949	70	0.00036279	4.8454	1.5242	15.4038
UBB	41202#D259#Leiomyoma of uterus unspecified	raredmg	Chapter II Neoplasms	0.0267	164869	5722	3	0.000524292	159147	16	0.000100536	5.2172	1.5197	17.9104
UBB	130697#Source of report of E03 other hypothyroidism	raredmg	Chapter IV Endocrine nutritional and metabolic diseases	0.0267	280752	32566	8	0.000245655	248186	24	9.67017e-05	2.5407	1.1413	5.6559
UBB	41202#D259#Leiomyoma of uterus unspecified	raredmgmtr	Chapter II Neoplasms	0.0267	164869	5722	3	0.000524292	159147	16	0.000100536	5.2172	1.5197	17.9104
UBB	130697#Source of report of E03 other hypothyroidism	raredmgmtr	Chapter IV Endocrine nutritional and metabolic diseases	0.0267	280752	32566	8	0.000245655	248186	24	9.67017e-05	2.5407	1.1413	5.6559
UBR2	41202#J381#Polyp of vocal cord and larynx	flexdmg	Chapter X Diseases of the respiratory system	0.0267	300591	342	6	0.0175439	300249	1969	0.00655789	2.7051	1.2052	6.0718
UBR2	20002#1667#alopecia | hair loss	flexnonsynmtr	Chapter XII Diseases of the skin and subcutaneous tissue	0.0267	389173	101	3	0.029703	389072	2459	0.00632017	4.813	1.5248	15.1924
UBR2	union#I44#Atrioventricular and left bundle-branch block	ptv	Chapter IX Diseases of the circulatory system	0.0267	124765	10506	6	0.000571102	114259	22	0.000192545	2.9672	1.2028	7.3195
UBR2	union#I44#Atrioventricular and left bundle-branch block	ptv5pcnt	Chapter IX Diseases of the circulatory system	0.0267	124765	10506	6	0.000571102	114259	22	0.000192545	2.9672	1.2028	7.3195
UBR2	union#M2552#Pain in joint Upper arm	raredmg	Chapter XIII Diseases of the musculoskeletal system and connective tissue	0.0267	139822	164	3	0.0182927	139658	541	0.00387375	4.7916	1.5245	15.0605
UBR2	union#M488#Other specified spondylopathies	raredmg	Chapter XIII Diseases of the musculoskeletal system and connective tissue	0.0267	139822	164	3	0.0182927	139658	541	0.00387375	4.7916	1.5245	15.0605
UBR2	41202#M0699#Rheumatoid arthritis unspecified Site unspecified	raredmg	Chapter XIII Diseases of the musculoskeletal system and connective tissue	0.0267	221385	572	6	0.0104895	220813	863	0.00390828	2.7018	1.2053	6.0562
UBR2	union#E05#Thyrotoxicosis [hyperthyroidism]	raredmgmtr	Chapter IV Endocrine nutritional and metabolic diseases	0.0267	173291	6928	22	0.00317552	166363	320	0.0019235	1.653	1.0724	2.5478
UBR2	131885#Source of report of M23 internal derangement of knee	raredmgmtr	Chapter XIII Diseases of the musculoskeletal system and connective tissue	0.0267	347039	19728	57	0.00288929	327311	692	0.0021142	1.3677	1.0436	1.7925
UBR3	union#H330#Retinal detachment with retinal break	UR	Chapter VII Diseases of the eye and adnexa	0.0267	209187	2348	7	0.00298126	206839	249	0.00120383	2.4809	1.1692	5.2639
UBR3	union#I052#Mitral stenosis with insufficiency	UR	Chapter IX Diseases of the circulatory system	0.0267	182805	214	2	0.00934579	182591	213	0.00116654	8.0777	1.9941	32.7213
UBR3	41202#M221#Recurrent subluxation of patella	URmtr	Chapter XIII Diseases of the musculoskeletal system and connective tissue	0.0267	217130	33	1	0.030303	217097	177	0.000815304	38.298	5.2047	281.811
UBR3	130855#Source of report of F10 mental and behavioural disorders due to use of alcohol	flexdmg	Chapter V Mental and behavioural disorders	0.0267	268190	10864	60	0.00552283	257326	1051	0.00408431	1.3542	1.0432	1.7578
UBR3	41202#H409#Glaucoma unspecified	ptvraredmg	Chapter VII Diseases of the eye and adnexa	0.0267	354878	1042	8	0.00767754	353836	1187	0.00335466	2.2986	1.1438	4.6194
UBR3	union#K634#Enteroptosis	rec	Chapter XI Diseases of the digestive system	0.0267	159575	92	1	0.0108696	159483	46	0.000288432	38.0882	5.197	279.143
APBA1	union#C851#B-cell lymphoma unspecified	flexnonsynmtr	Chapter II Neoplasms	0.0268	216145	827	0	0	215318	1158	0.00537809	0	NA	NA
BSN	41202#D751#Secondary polycythaemia	UR	Chapter III Diseases of the blood and blood-forming organs and certain disorders involving the immune mechanism	0.0268	258143	321	3	0.00934579	257822	510	0.00197811	4.7597	1.5219	14.8863
BSN	union#H579#Disorder of eye and adnexa unspecified	URmtr	Chapter VII Diseases of the eye and adnexa	0.0268	317080	60563	56	0.000924657	256517	327	0.00127477	0.7251	0.5461	0.9629
BSN	union#Block K90-K93#K90-K93 Other diseases of the digestive system	ptv	Chapter XI Diseases of the digestive system	0.0268	165177	23779	10	0.000420539	141398	25	0.000176806	2.3791	1.1425	4.9541
BSN	41202#I429#Cardiomyopathy unspecified	ptv	Chapter IX Diseases of the circulatory system	0.0268	220753	158	1	0.00632911	220595	37	0.000167728	37.9683	5.1773	278.444
BSN	union#Block K90-K93#K90-K93 Other diseases of the digestive system	ptv5pcnt	Chapter XI Diseases of the digestive system	0.0268	165177	23779	10	0.000420539	141398	25	0.000176806	2.3791	1.1425	4.9541
BSN	41202#I429#Cardiomyopathy unspecified	ptv5pcnt	Chapter IX Diseases of the circulatory system	0.0268	220753	158	1	0.00632911	220595	37	0.000167728	37.9683	5.1773	278.444
BSN	41202#D130#Benign neoplasm: Oesophagus	rec	Chapter II Neoplasms	0.0268	297205	128	3	0.0234375	297077	1481	0.00498524	4.7902	1.5225	15.0717
BSN	41202#G470#Disorders of initiating and maintaining sleep [insomnias]	syn	Chapter VI Diseases of the nervous system	0.0268	384139	84	4	0.047619	384055	5153	0.0134173	3.6765	1.3463	10.0397
BSN	union#M671#Other contracture of tendon (sheath)	syn	Chapter XIII Diseases of the musculoskeletal system and connective tissue	0.0268	139780	122	5	0.0409836	139658	1911	0.0136834	3.0804	1.2571	7.5479
GCK	union#Z510#Radiotherapy session	UR	Chapter XXI Factors influencing health status and contact with health services	0.0268	157442	2870	5	0.00174216	154572	87	0.000562844	3.0989	1.2572	7.6384
GCK	union#Block I60-I69#I60-I69 Cerebrovascular diseases	URmtr	Chapter IX Diseases of the circulatory system	0.0268	147373	18881	15	0.000794449	128492	52	0.000404694	1.9639	1.1055	3.4888
GCK	union#Block H53-H54#H53-H54 Visual disturbances and blindness	flexdmg	Chapter VII Diseases of the eye and adnexa	0.0268	273024	8410	29	0.00344828	264614	592	0.00223722	1.5432	1.0623	2.2418
GCK	131239#Source of report of H70 mastoiditis and related conditions	flexdmg	Chapter VIII Diseases of the ear and mastoid process	0.0268	419387	264	3	0.0113636	419123	1011	0.00241218	4.7536	1.5206	14.8599
GCK	40011#9440#Glioblastoma NOS	flexnonsynmtr	Chapter II Neoplasms	0.0268	304872	541	4	0.00739372	304331	626	0.00205697	3.6138	1.3472	9.6941
GCK	union#H259#Senile cataract unspecified	flexnonsynmtr	Chapter VII Diseases of the eye and adnexa	0.0268	242090	2804	11	0.00392297	239286	458	0.00191403	2.0537	1.128	3.7391
GCK	40002#Block D70-D77#D70-D77 Other diseases of blood and blood-forming organs	raredmgmtr	Chapter III Diseases of the blood and blood-forming organs and certain disorders involving the immune mechanism	0.0268	280406	151	2	0.013245	280255	467	0.00166634	8.0418	1.9868	32.551
GCK	union#B374#Candidiasis of other urogenital sites	syn	Chapter I Certain infectious and parasitic diseases	0.0268	177861	156	2	0.0128205	177705	286	0.00160941	8.0564	1.9873	32.6611
GCK	130843#Source of report of F03 unspecified dementia	syn	Chapter V Mental and behavioural disorders	0.0268	365663	3583	11	0.00307005	362080	543	0.00149967	2.0504	1.1277	3.7279
GIGYF1	42003#Source of STEMI report	UR	Chapter IX Diseases of the circulatory system	0.0268	245322	6370	22	0.00345369	238952	501	0.00209666	1.6495	1.0755	2.5298
GIGYF1	20001#1001#lung cancer	flexnonsynmtr	Chapter II Neoplasms	0.0268	312289	364	7	0.0192308	311925	2457	0.00787689	2.4697	1.1677	5.2236
GIGYF1	41202#N202#Calculus of kidney with calculus of ureter	ptvraredmg	Chapter XIV Diseases of the genitourinary system	0.0268	217915	579	0	0	217336	1673	0.00769776	0	NA	NA
GIGYF1	union#J98#Other respiratory disorders	ptvraredmg	Chapter X Diseases of the respiratory system	0.0268	176538	21988	206	0.00936875	154550	1222	0.00790683	1.1866	1.0231	1.3763
GIGYF1	union#M5455#Low back pain Thoracolumbar region	raredmg	Chapter XIII Diseases of the musculoskeletal system and connective tissue	0.0268	107205	99	3	0.030303	107106	691	0.00645155	4.8125	1.5214	15.223
HNF1A	union#Block Q10-Q18#Q10-Q18 Congenital malformations of eye| ear| face and neck	raredmgmtr	Chapter XVII Congenital malformations deformations and chromosomal abnormalities	0.0268	373115	503	4	0.00795229	372612	825	0.0022141	3.6124	1.3473	9.6859
HNF4A	130229#Source of report of B36 other superficial mycoses	raredmgmtr	Chapter I Certain infectious and parasitic diseases	0.0268	364621	4748	14	0.00294861	359873	569	0.00158111	1.8675	1.0981	3.1759
IGF1R	131063#Source of report of G50 disorders of trigeminal nerve	UR	Chapter VI Diseases of the nervous system	0.0268	319667	2774	0	0	316893	512	0.00161569	0	NA	NA
IGF1R	union#C499#Malignant neoplasm: Connective and soft tissue unspecified	UR	Chapter II Neoplasms	0.0268	258287	384	3	0.0078125	257903	426	0.00165178	4.7591	1.522	14.8809
IGF1R	union#I252#Old myocardial infarction	URmtr	Chapter IX Diseases of the circulatory system	0.0268	116414	15796	6	0.000379843	100618	93	0.000924288	0.4107	0.1799	0.9379
IGF1R	130805#Source of report of E73 lactose intolerance	flexdmg	Chapter IV Endocrine nutritional and metabolic diseases	0.0268	298589	416	8	0.0192308	298173	2517	0.00844141	2.3032	1.1428	4.6419
IGF1R	union#R458#Other symptoms and signs involving emotional state	flexnonsynmtr	Chapter XVIII Symptoms signs and abnormal clinical and laboratory findings not elsewhere classified	0.0268	86302	1341	11	0.00820283	84961	340	0.00400184	2.0584	1.1264	3.7616
IGF1R	union#B019#Varicella without complication	flexnonsynmtr	Chapter I Certain infectious and parasitic diseases	0.0268	284772	7533	43	0.00570822	277239	1110	0.00400377	1.4282	1.0522	1.9384
IP6K1	union#M479#Spondylosis unspecified	URmtr	Chapter XIII Diseases of the musculoskeletal system and connective tissue	0.0268	123216	7080	5	0.000706215	116136	25	0.000215265	3.2823	1.2561	8.5766
IP6K1	union#M230#Cystic meniscus	flexnonsynmtr	Chapter XIII Diseases of the musculoskeletal system and connective tissue	0.0268	111097	242	2	0.00826446	110855	114	0.00102837	8.0951	1.9887	32.9509
IP6K1	130311#Source of report of B80 enterobiasis	raredmgmtr	Chapter I Certain infectious and parasitic diseases	0.0268	345884	667	2	0.0029985	345217	129	0.000373678	8.0454	1.9866	32.5835
IP6K1	union#D489#Neoplasm of uncertain or unknown behaviour: Neoplasm of uncertain or unknown behaviour unspecified	rec	Chapter II Neoplasms	0.0268	340112	86577	7	8.08529e-05	253535	6	2.36654e-05	3.4167	1.1482	10.167
IP6K1	union#N202#Calculus of kidney with calculus of ureter	rec	Chapter XIV Diseases of the genitourinary system	0.0268	164060	636	1	0.00157233	163424	6	3.67143e-05	42.8919	5.1562	356.794
IP6K1	41202#K130#Diseases of lips	syn	Chapter XI Diseases of the digestive system	0.0268	238866	885	4	0.00451977	237981	298	0.0012522	3.6213	1.3472	9.7338
IRS2	41202#C64#Malignant neoplasm of kidney except renal pelvis	flexnonsynmtr	Chapter II Neoplasms	0.0268	216765	1681	22	0.0130874	215084	1717	0.00798293	1.6479	1.0792	2.5164
IRS2	union#Block R30-R39#R30-R39 Symptoms and signs involving the urinary system	flexnonsynmtr	Chapter XVIII Symptoms signs and abnormal clinical and laboratory findings not elsewhere classified	0.0268	119039	46039	399	0.00866657	73000	546	0.00747945	1.1601	1.0191	1.3207
IRS2	union#E112#Type 2 diabetes mellitus; With renal complications	ptv	Chapter IV Endocrine nutritional and metabolic diseases	0.0268	151104	513	1	0.00194932	150591	7	4.64835e-05	42.0156	5.1599	342.121
IRS2	union#E112#Type 2 diabetes mellitus; With renal complications	ptv5pcnt	Chapter IV Endocrine nutritional and metabolic diseases	0.0268	151104	513	1	0.00194932	150591	7	4.64835e-05	42.0156	5.1599	342.121
IRS2	union#N882#Stricture and stenosis of cervix uteri	ptvraredmg	Chapter XIV Diseases of the genitourinary system	0.0268	92199	968	6	0.00619835	91231	209	0.00229089	2.7163	1.2035	6.1308
MC4R	41202#G231#Progressive supranuclear ophthalmoplegia [Steele-Richardson-Olszewski]	UR	Chapter VI Diseases of the nervous system	0.0268	266351	54	1	0.0185185	266297	133	0.000499442	37.7591	5.1838	275.041
MC4R	union#A41#Other sepsis	flexdmg	Chapter I Certain infectious and parasitic diseases	0.0268	234324	13251	61	0.00460343	221073	750	0.00339254	1.3586	1.0459	1.7647
MC4R	41202#I059#Mitral valve disease unspecified	ptv	Chapter IX Diseases of the circulatory system	0.0268	322380	64	1	0.015625	322316	136	0.000421946	37.6027	5.1781	273.065
MC4R	41202#I059#Mitral valve disease unspecified	ptv5pcnt	Chapter IX Diseases of the circulatory system	0.0268	322380	64	1	0.015625	322316	136	0.000421946	37.6027	5.1781	273.065
MC4R	41202#H81#Disorders of vestibular function	ptvraredmg	Chapter VIII Diseases of the ear and mastoid process	0.0268	379803	1015	7	0.00689655	378788	1065	0.0028116	2.463	1.1683	5.1923
MC4R	40001#ChapterIX#Chapter IX Diseases of the circulatory system	raredmgmtr	Chapter IX Diseases of the circulatory system	0.0268	270333	6583	13	0.00197478	263750	260	0.000985782	2.0053	1.1482	3.502
MC4R	40002#K746#Other and unspecified cirrhosis of liver	syn	Chapter XI Diseases of the digestive system	0.0268	246599	252	2	0.00793651	246347	245	0.000994532	8.036	1.9874	32.4928
NAA15	union#N201#Calculus of ureter	URmtr	Chapter XIV Diseases of the genitourinary system	0.0268	161258	3452	4	0.00115875	157806	49	0.000310508	3.735	1.3471	10.3554
PCSK1	41202#H27#Other disorders of lens	flexdmg	Chapter VII Diseases of the eye and adnexa	0.0268	354215	379	6	0.0158311	353836	2095	0.00592082	2.7007	1.2042	6.0572
PCSK1	131061#Source of report of G47 sleep disorders	raredmgmtr	Chapter VI Diseases of the nervous system	0.0268	341211	16657	53	0.00318185	324554	750	0.00231086	1.3781	1.0426	1.8216
PCSK1	20002#1161#gall bladder disease	raredmgmtr	Chapter XI Diseases of the digestive system	0.0268	246951	7574	27	0.00356483	239377	539	0.00225168	1.5853	1.0763	2.3349
PTPRG	41202#C85#Other and unspecified types of non-Hodgkin lymphoma	UR	Chapter II Neoplasms	0.0268	257242	1441	7	0.00485774	255801	505	0.00197419	2.4678	1.1683	5.2124
PTPRG	131927#Source of report of M53 other dorsopathies not elsewhere classified	URmtr	Chapter XIII Diseases of the musculoskeletal system and connective tissue	0.0268	328299	5480	13	0.00237226	322819	382	0.00118333	2.0071	1.1541	3.4908
PTPRG	20002#1112#chronic obstructive airways disease|copd	flexdmg	Chapter X Diseases of the respiratory system	0.0268	241973	1463	32	0.0218729	240510	3461	0.0143903	1.5316	1.0772	2.1777
PTPRG	union#M6543#Radial styloid tenosynovitis [de Quervain] Forearm	flexdmg	Chapter XIII Diseases of the musculoskeletal system and connective tissue	0.0268	85539	165	6	0.0363636	85374	1166	0.0136576	2.7253	1.2037	6.1702
PTPRG	union#R01#Cardiac murmurs and other cardiac sounds	flexnonsynmtr	Chapter XVIII Symptoms signs and abnormal clinical and laboratory findings not elsewhere classified	0.0268	116716	2716	53	0.019514	114000	1618	0.014193	1.3824	1.0487	1.8223
PTPRG	union#G728#Other specified myopathies	ptv	Chapter VI Diseases of the nervous system	0.0268	277131	53	1	0.0188679	277078	141	0.000508882	37.771	5.1857	275.111
PTPRG	union#G728#Other specified myopathies	ptv5pcnt	Chapter VI Diseases of the nervous system	0.0268	277131	53	1	0.0188679	277078	141	0.000508882	37.771	5.1857	275.111
PTPRG	41202#I24#Other acute ischaemic heart diseases	raredmg	Chapter IX Diseases of the circulatory system	0.0268	210629	1606	16	0.00996264	209023	1160	0.00554963	1.8032	1.0983	2.9606
PTPRG	41202#Q85#Phakomatoses not elsewhere classified	raredmgmtr	Chapter XVII Congenital malformations deformations and chromosomal abnormalities	0.0268	416295	111	2	0.018018	416184	945	0.00227063	8.0625	1.9881	32.6964
PTPRG	union#K429#Umbilical hernia without obstruction or gangrene	raredmgmtr	Chapter XI Diseases of the digestive system	0.0268	101461	5653	20	0.00353794	95808	199	0.00207707	1.7058	1.0763	2.7036
RIF1	union#I455#Other specified heart block	URmtr	Chapter IX Diseases of the circulatory system	0.0268	113100	267	2	0.00749064	112833	105	0.000930579	8.1026	1.9896	32.9978
RIF1	20002#1224#thyroid problem (not cancer)	URmtr	Chapter IV Endocrine nutritional and metabolic diseases	0.0268	185222	24532	37	0.00150823	160690	160	0.000995706	1.5155	1.0597	2.1675
RIF1	union#K409#Unilateral or unspecified inguinal hernia without obstruction or gangrene	flexdmg	Chapter XI Diseases of the digestive system	0.0268	97207	20427	62	0.0030352	76780	316	0.00411566	0.7367	0.5609	0.9676
RIF1	40006#C713#Malignant neoplasm: Parietal lobe	raredmg	Chapter II Neoplasms	0.0268	254367	97	2	0.0206186	254270	660	0.00259567	8.0896	1.9899	32.888
RIF1	40002#Block C81-C96#C81-C96 Malignant neoplasms| stated or presumed to be primary| of lymphoid| haematopoietic and related tissue	rec	Chapter II Neoplasms	0.0268	217712	413	2	0.00484262	217299	131	0.000602856	8.067	1.9897	32.7074
RIF1	41202#Block E70-E90#E70-E90 Metabolic disorders	rec	Chapter IV Endocrine nutritional and metabolic diseases	0.0268	361554	5829	8	0.00137245	355725	211	0.000593155	2.3156	1.1425	4.6933
RIF1	union#D164#Benign neoplasm: Bones of skull and face	syn	Chapter II Neoplasms	0.0268	258010	107	3	0.0280374	257903	1540	0.00597124	4.802	1.5222	15.149
RIF1	union#K296#Other gastritis	syn	Chapter XI Diseases of the digestive system	0.0268	170818	11335	50	0.00441112	159483	968	0.00606961	0.7255	0.5457	0.9647
RMC1	union#R947#Abnormal results of other endocrine function studies	URmtr	Chapter XVIII Symptoms signs and abnormal clinical and laboratory findings not elsewhere classified	0.0268	120389	68	1	0.0147059	120321	47	0.000390622	38.1943	5.1941	280.861
RMC1	132461#Source of report of Q16 congenital malformations of ear causing impairment of hearing	URmtr	Chapter XVII Congenital malformations deformations and chromosomal abnormalities	0.0268	419387	54	1	0.0185185	419333	210	0.000500795	37.6571	5.1836	273.567
RMC1	40002#C67#Malignant neoplasm of bladder	ptv	Chapter II Neoplasms	0.0268	168113	95	1	0.0105263	168018	47	0.000279732	38.0197	5.1917	278.423
RMC1	40002#C67#Malignant neoplasm of bladder	ptv5pcnt	Chapter II Neoplasms	0.0268	168113	95	1	0.0105263	168018	47	0.000279732	38.0197	5.1917	278.423
RMC1	union#Block M45-M49#M45-M49 Spondylopathies	ptvraredmg	Chapter XIII Diseases of the musculoskeletal system and connective tissue	0.0268	150415	24879	75	0.00301459	125536	282	0.00224637	1.343	1.0407	1.7331
RMC1	41202#I678#Other specified cerebrovascular diseases	raredmg	Chapter IX Diseases of the circulatory system	0.0268	240052	151	2	0.013245	239901	399	0.00166319	8.0571	1.9895	32.6292
RMC1	41202#K754#Autoimmune hepatitis	raredmg	Chapter XI Diseases of the digestive system	0.0268	163578	148	2	0.0135135	163430	277	0.00169492	8.0685	1.989	32.7311
RMC1	union#N288#Other specified disorders of kidney and ureter	rec	Chapter XIV Diseases of the genitourinary system	0.0268	210512	1338	2	0.00149477	209174	38	0.000181667	8.2389	1.9856	34.186
RMC1	40001#I26#Pulmonary embolism	rec	Chapter IX Diseases of the circulatory system	0.0268	407879	135	1	0.00740741	407744	81	0.000198654	37.5588	5.1892	271.844
SLTM	union#J95#Postprocedural respiratory disorders not elsewhere classified	URmtr	Chapter X Diseases of the respiratory system	0.0268	140260	697	2	0.00286944	139563	49	0.000351096	8.1935	1.9886	33.7584
SLTM	union#N40#Hyperplasia of prostate	URmtr	Chapter XIV Diseases of the genitourinary system	0.0268	146932	28940	20	0.000691085	117992	44	0.000372907	1.8538	1.0926	3.1455
SLTM	union#C411#Malignant neoplasm: Mandible	flexnonsynmtr	Chapter II Neoplasms	0.0268	257959	56	2	0.0357143	257903	1166	0.00452108	8.155	1.986	33.4874
SLTM	union#Block K40-K46#K40-K46 Hernia	flexnonsynmtr	Chapter XI Diseases of the digestive system	0.0268	193804	71914	344	0.00478349	121890	499	0.00409386	1.1693	1.0189	1.3418
SLTM	41202#O149#Pre-eclampsia unspecified	ptvraredmg	Chapter XV Pregnancy childbirth and the puerperium	0.0268	212333	130	2	0.0153846	212203	410	0.00193211	8.0714	1.9902	32.7334
SLTM	union#G934#Encephalopathy unspecified	ptvraredmg	Chapter VI Diseases of the nervous system	0.0268	218212	331	3	0.00906344	217881	418	0.00191848	4.7584	1.5206	14.8904
SLTM	131251#Source of report of H80 otosclerosis	raredmg	Chapter VIII Diseases of the ear and mastoid process	0.0268	346011	932	5	0.00536481	345079	611	0.00177061	3.0409	1.2582	7.3494
SLTM	41202#M331#Other dermatomyositis	raredmgmtr	Chapter XIII Diseases of the musculoskeletal system and connective tissue	0.0268	297649	39	1	0.025641	297610	206	0.000692181	37.9923	5.1917	278.022
SLTM	131913#Source of report of M45 ankylosing spondylitis	syn	Chapter XIII Diseases of the musculoskeletal system and connective tissue	0.0268	319476	1790	0	0	317686	790	0.00248673	0	NA	NA
TNK2	20001#1019#small intestine|small bowel cancer	URmtr	Chapter II Neoplasms	0.0268	309987	192	2	0.0104167	309795	405	0.00130732	8.0413	1.9897	32.4988
TNK2	41202#K572#Diverticular disease of large intestine with perforation and abscess	ptvraredmg	Chapter XI Diseases of the digestive system	0.0268	220658	842	0	0	219816	1161	0.00528169	0	NA	NA
TNK2	union#H259#Senile cataract unspecified	raredmg	Chapter VII Diseases of the eye and adnexa	0.0268	242090	2804	20	0.00713267	239286	1009	0.00421671	1.6965	1.0881	2.6452
TNRC6B	20002#1610#thyroid goitre	URmtr	Chapter IV Endocrine nutritional and metabolic diseases	0.0268	203174	404	2	0.0049505	202770	125	0.000616462	8.0655	1.9881	32.72
TNRC6B	131199#Source of report of H47 other disorders of optic 2nd nerve and visual pathways	flexdmg	Chapter VII Diseases of the eye and adnexa	0.0268	419387	1381	11	0.00796524	418006	1633	0.00390664	2.0472	1.1288	3.7129
TNRC6B	41202#A87#Viral meningitis	ptvraredmg	Chapter I Certain infectious and parasitic diseases	0.0268	336911	186	3	0.016129	336725	1153	0.00342416	4.7712	1.5224	14.9529
TNRC6B	40006#D09#Carcinoma in situ of other and unspecified sites	ptvraredmg	Chapter II Neoplasms	0.0268	196151	1343	0	0	194808	649	0.00333149	0	NA	NA
TNRC6B	union#M0734#Other psoriatic arthropathies Hand	raredmgmtr	Chapter XIII Diseases of the musculoskeletal system and connective tissue	0.0268	139698	40	1	0.025	139658	94	0.000673073	38.0698	5.1768	279.965
TNRC6B	41202#F445#Dissociative convulsions	raredmgmtr	Chapter V Mental and behavioural disorders	0.0268	411646	39	1	0.025641	411607	286	0.000694838	37.847	5.1787	276.595
TNRC6B	union#Block J09-J18#J09-J18 Influenza and pneumonia	raredmgmtr	Chapter X Diseases of the respiratory system	0.0268	168536	26515	27	0.00101829	142021	86	0.000605544	1.6823	1.0915	2.5928
UBB	union#G35#Multiple sclerosis	UR	Chapter VI Diseases of the nervous system	0.0268	200769	2138	2	0.000935454	198631	22	0.000110758	8.4529	1.9864	35.9702
UBB	union#E28#Ovarian dysfunction	UR	Chapter IV Endocrine nutritional and metabolic diseases	0.0268	137241	5356	3	0.000560119	131885	14	0.000106153	5.2789	1.5166	18.375
UBB	union#G35#Multiple sclerosis	URmtr	Chapter VI Diseases of the nervous system	0.0268	200769	2138	2	0.000935454	198631	22	0.000110758	8.4529	1.9864	35.9702
UBB	union#E28#Ovarian dysfunction	URmtr	Chapter IV Endocrine nutritional and metabolic diseases	0.0268	137241	5356	3	0.000560119	131885	14	0.000106153	5.2789	1.5166	18.375
UBB	131073#Source of report of G55 nerve root and plexus compressions in DCE	flexnonsynmtr	Chapter VI Diseases of the nervous system	0.0268	419387	7469	7	0.000937207	411918	155	0.000376288	2.4921	1.1681	5.3165
UBB	41202#F239#Acute and transient psychotic disorder unspecified	ptv	Chapter V Mental and behavioural disorders	0.0268	411721	114	1	0.00877193	411607	97	0.000235662	37.5431	5.1903	271.559
UBB	41202#F239#Acute and transient psychotic disorder unspecified	ptv5pcnt	Chapter V Mental and behavioural disorders	0.0268	411721	114	1	0.00877193	411607	97	0.000235662	37.5431	5.1903	271.559
UBR2	40002#ChapterIX#Chapter IX Diseases of the circulatory system	UR	Chapter IX Diseases of the circulatory system	0.0268	280567	9754	7	0.000717654	270813	441	0.00162843	0.4403	0.2086	0.9293
UBR2	union#Block G20-G26#G20-G26 Extrapyramidal and movement disorders	flexnonsynmtr	Chapter VI Diseases of the nervous system	0.0268	252181	5685	49	0.00861917	246496	1531	0.00621105	1.3911	1.0454	1.8511
UBR2	40002#K76#Other diseases of liver	flexnonsynmtr	Chapter XI Diseases of the digestive system	0.0268	270855	178	4	0.0224719	270677	1701	0.00628424	3.6351	1.3476	9.806
UBR2	union#M4886#Other specified spondylopathies Lumbar region	ptvraredmg	Chapter XIII Diseases of the musculoskeletal system and connective tissue	0.0268	139718	60	2	0.0333333	139658	588	0.00421029	8.1556	1.9873	33.4703
UBR2	41202#K625#Haemorrhage of anus and rectum	raredmgmtr	Chapter XI Diseases of the digestive system	0.0268	242117	11420	35	0.0030648	230697	472	0.00204597	1.4995	1.0632	2.1149
UBR2	40011#9691#Follicular lymphoma grade 2	rec	Chapter II Neoplasms	0.0268	419387	175	1	0.00571429	419212	64	0.000152667	37.639	5.1924	272.838
UBR3	41202#ChapterVII#Chapter VII Diseases of the eye and adnexa	UR	Chapter VII Diseases of the eye and adnexa	0.0268	397702	65551	108	0.00164757	332151	429	0.00129158	1.2761	1.0332	1.5761
UBR3	union#G249#Dystonia unspecified	URmtr	Chapter VI Diseases of the nervous system	0.0268	225851	308	2	0.00649351	225543	183	0.000811375	8.0489	1.9888	32.574
UBR3	union#E78#Disorders of lipoprotein metabolism and other lipidaemias	flexdmg	Chapter IV Endocrine nutritional and metabolic diseases	0.0268	287919	100535	456	0.00453573	187384	745	0.00397579	1.1415	1.0157	1.2829
UBR3	41202#C920#Acute myeloblastic leukaemia [AML]	flexdmg	Chapter II Neoplasms	0.0268	241480	545	6	0.0110092	240935	990	0.00410899	2.698	1.2038	6.0468
UBR3	130911#Source of report of F43 reaction to severe stress and adjustment disorders	ptvraredmg	Chapter V Mental and behavioural disorders	0.0268	346937	12374	56	0.00452562	334563	1112	0.00332374	1.3632	1.0417	1.7841
UBR3	41202#Block H25-H28#H25-H28 Disorders of lens	raredmg	Chapter VII Diseases of the eye and adnexa	0.0268	371917	46760	178	0.00380667	325157	1033	0.00317693	1.199	1.0224	1.4061
UBR3	40011#8310#Clear cell adenocarcinoma	raredmgmtr	Chapter II Neoplasms	0.0268	355780	924	5	0.00541126	354856	634	0.00178664	3.0398	1.2579	7.3459
UBR3	union#I212#Acute transmural myocardial infarction of other sites	syn	Chapter IX Diseases of the circulatory system	0.0268	97557	402	5	0.0124378	97155	399	0.00410684	3.0541	1.2573	7.4186
APBA1	union#K297#Gastritis unspecified	UR	Chapter XI Diseases of the digestive system	0.0269	178966	23870	12	0.000502723	155096	148	0.000954248	0.5266	0.2924	0.9485
APBA1	41202#F059#Delirium unspecified	UR	Chapter V Mental and behavioural disorders	0.0269	353423	710	3	0.00422535	352713	315	0.000893077	4.7471	1.5192	14.8337
APBA1	union#C761#Malignant neoplasm of other and ill-defined sites: Thorax	URmtr	Chapter II Neoplasms	0.0269	257940	37	1	0.027027	257903	189	0.000732834	37.8768	5.1665	277.685
APBA1	41202#M5416#Radiculopathy Lumbar region	flexdmg	Chapter XIII Diseases of the musculoskeletal system and connective tissue	0.0269	271912	622	7	0.011254	271290	1248	0.00460024	2.4629	1.1668	5.1987
APBA1	41202#I050#Mitral stenosis	flexdmg	Chapter IX Diseases of the circulatory system	0.0269	244090	57	2	0.0350877	244033	1085	0.00444612	8.1424	1.9836	33.423
APBA1	union#G312#Degeneration of nervous system due to alcohol	flexnonsynmtr	Chapter VI Diseases of the nervous system	0.0269	160995	121	3	0.0247934	160874	850	0.00528364	4.7864	1.5188	15.0843
APBA1	40002#C90#Multiple myeloma and malignant plasma cell neoplasms	raredmg	Chapter II Neoplasms	0.0269	216270	81	2	0.0246914	216189	675	0.00312227	8.083	1.9825	32.9557
APBA1	132213#Source of report of O30 multiple gestation	raredmg	Chapter XV Pregnancy childbirth and the puerperium	0.0269	226095	533	5	0.00938086	225562	700	0.00310336	3.042	1.257	7.3618
APBA1	41202#C92#Myeloid leukaemia	syn	Chapter II Neoplasms	0.0269	243591	743	7	0.00942127	242848	934	0.00384603	2.4634	1.167	5.1999
BSN	40011#9100#Choriocarcinoma NOS	flexdmg	Chapter II Neoplasms	0.0269	226095	64	3	0.046875	226031	2272	0.0100517	4.8435	1.5186	15.4481
BSN	41202#D122#Benign neoplasm: Ascending colon	ptvraredmg	Chapter II Neoplasms	0.0269	234954	3908	40	0.0102354	231046	1638	0.0070895	1.4483	1.0567	1.9851
GCK	union#Block R25-R29#R25-R29 Symptoms and signs involving the nervous and musculoskeletal systems	UR	Chapter XVIII Symptoms signs and abnormal clinical and laboratory findings not elsewhere classified	0.0269	109472	20770	22	0.00105922	88702	53	0.000597506	1.7736	1.0786	2.9163
GCK	union#C50#Malignant neoplasm of breast	flexnonsynmtr	Chapter II Neoplasms	0.0269	152176	17487	49	0.00280208	134689	266	0.00197492	1.42	1.0466	1.9266
GCK	union#I428#Other cardiomyopathies	ptv	Chapter IX Diseases of the circulatory system	0.0269	157112	306	1	0.00326797	156806	13	8.2905e-05	39.5443	5.1569	303.235
GCK	union#I428#Other cardiomyopathies	ptv5pcnt	Chapter IX Diseases of the circulatory system	0.0269	157112	306	1	0.00326797	156806	13	8.2905e-05	39.5443	5.1569	303.235
GCK	20002#1473#high cholesterol	raredmgmtr	Chapter XVIII Symptoms signs and abnormal clinical and laboratory findings not elsewhere classified	0.0269	253192	51517	102	0.00197993	201675	308	0.00152721	1.297	1.0366	1.6229
GIGYF1	131331#Source of report of I38 endocarditis valve unspecified	flexdmg	Chapter IX Diseases of the circulatory system	0.0269	354947	920	18	0.0195652	354027	3998	0.0112929	1.7471	1.0946	2.7887
GIGYF1	40011#9950#Polycythemia vera	flexnonsynmtr	Chapter II Neoplasms	0.0269	299245	209	5	0.0239234	299036	2380	0.00795891	3.055	1.2569	7.4255
GIGYF1	union#I288#Other specified diseases of pulmonary vessels	ptv	Chapter IX Diseases of the circulatory system	0.0269	140195	72	1	0.0138889	140123	52	0.000371103	37.9391	5.1737	278.208
GIGYF1	union#I288#Other specified diseases of pulmonary vessels	ptv5pcnt	Chapter IX Diseases of the circulatory system	0.0269	140195	72	1	0.0138889	140123	52	0.000371103	37.9391	5.1737	278.208
GIGYF1	union#M4022#Other and unspecified kyphosis Cervical region	raredmg	Chapter XIII Diseases of the musculoskeletal system and connective tissue	0.0269	139698	40	2	0.05	139658	887	0.00635123	8.2342	1.9834	34.1841
GIGYF1	40006#C43#Malignant melanoma of skin	raredmgmtr	Chapter II Neoplasms	0.0269	323214	4335	20	0.00461361	318879	869	0.00272517	1.6962	1.0877	2.645
GIGYF1	union#M159#Polyarthrosis unspecified	raredmgmtr	Chapter XIII Diseases of the musculoskeletal system and connective tissue	0.0269	160240	50136	160	0.00319132	110104	281	0.00255213	1.2513	1.0302	1.5198
GIGYF1	union#I515#Myocardial degeneration	rec	Chapter IX Diseases of the circulatory system	0.0269	110994	63	1	0.015873	110931	47	0.000423687	38.0522	5.1687	280.139
GIGYF1	130187#Source of report of B06 rubella german measles	syn	Chapter I Certain infectious and parasitic diseases	0.0269	360461	3407	8	0.00234811	357054	1799	0.00503845	0.4648	0.2319	0.9316
HNF1A	41202#N71#Inflammatory disease of uterus except cervix	syn	Chapter XIV Diseases of the genitourinary system	0.0269	158774	166	3	0.0180723	158608	609	0.00383965	4.775	1.5199	15.0012
HNF4A	41202#H74#Other disorders of middle ear and mastoid	UR	Chapter VIII Diseases of the ear and mastoid process	0.0269	340517	327	2	0.00611621	340190	261	0.000767218	8.0148	1.9854	32.355
HNF4A	union#I714#Abdominal aortic aneurysm without mention of rupture	UR	Chapter IX Diseases of the circulatory system	0.0269	89108	2146	5	0.00232992	86962	65	0.000747453	3.1221	1.2559	7.7612
HNF4A	41202#I714#Abdominal aortic aneurysm without mention of rupture	UR	Chapter IX Diseases of the circulatory system	0.0269	151476	837	3	0.00358423	150639	113	0.000750138	4.7917	1.5194	15.1111
HNF4A	41202#M760#Gluteal tendinitis	flexnonsynmtr	Chapter XIII Diseases of the musculoskeletal system and connective tissue	0.0269	179202	59	2	0.0338983	179143	769	0.00429266	8.1388	1.9834	33.3966
HNF4A	40001#E11#Type 2 diabetes mellitus	raredmg	Chapter IV Endocrine nutritional and metabolic diseases	0.0269	295696	102	2	0.0196078	295594	732	0.00247637	8.0563	1.9835	32.7223
HNF4A	union#H259#Senile cataract unspecified	raredmgmtr	Chapter VII Diseases of the eye and adnexa	0.0269	242090	2804	0	0	239286	386	0.00161313	0	NA	NA
HNF4A	union#M2157#Acquired clawhand clubhand clawfoot and clubfoot Ankle and foot	syn	Chapter XIII Diseases of the musculoskeletal system and connective tissue	0.0269	100564	128	2	0.015625	100436	197	0.00196145	8.0766	1.984	32.8791
IGF1R	41202#M66#Spontaneous rupture of synovium and tendon	UR	Chapter XIII Diseases of the musculoskeletal system and connective tissue	0.0269	262740	664	4	0.0060241	262076	439	0.00167509	3.612	1.3456	9.6957
IGF1R	41202#J342#Deviated nasal septum	ptv	Chapter X Diseases of the respiratory system	0.0269	266157	3741	3	0.000801925	262416	43	0.000163862	4.897	1.5186	15.7918
IGF1R	41202#J342#Deviated nasal septum	ptv5pcnt	Chapter X Diseases of the respiratory system	0.0269	266157	3741	3	0.000801925	262416	43	0.000163862	4.897	1.5186	15.7918
IGF1R	132471#Source of report of Q22 congenital malformations of pulmonary and tricuspid valves	ptvraredmg	Chapter XVII Congenital malformations deformations and chromosomal abnormalities	0.0269	419387	55	2	0.0363636	419332	1933	0.00460971	8.1484	1.9843	33.4606
IGF1R	union#Q22#Congenital malformations of pulmonary and tricuspid valves	ptvraredmg	Chapter XVII Congenital malformations deformations and chromosomal abnormalities	0.0269	403404	55	2	0.0363636	403349	1861	0.00461387	8.141	1.9825	33.4312
IGF1R	union#I772#Rupture of artery	rec	Chapter IX Diseases of the circulatory system	0.0269	99419	43	1	0.0232558	99376	62	0.000623893	38.139	5.1679	281.464
IP6K1	union#O46#Antepartum haemorrhage not elsewhere classified	ptv	Chapter XV Pregnancy childbirth and the puerperium	0.0269	192469	656	1	0.00152439	191813	7	3.64939e-05	41.8334	5.1395	340.504
IP6K1	union#O46#Antepartum haemorrhage not elsewhere classified	ptv5pcnt	Chapter XV Pregnancy childbirth and the puerperium	0.0269	192469	656	1	0.00152439	191813	7	3.64939e-05	41.8334	5.1395	340.504
IRS2	41202#Block I80-I89#I80-I89 Diseases of veins| lymphatic vessels and lymph nodes| not elsewhere classified	flexdmg	Chapter IX Diseases of the circulatory system	0.0269	335840	32882	168	0.00510918	302958	1286	0.00424481	1.2047	1.0253	1.4154
IRS2	union#D229#Melanocytic naevi unspecified	ptvraredmg	Chapter II Neoplasms	0.0269	258017	114	2	0.0175439	257903	571	0.00221401	8.0477	1.9832	32.6564
IRS2	20002#1413#nasal|sinus disorder	raredmgmtr	Chapter VIII Diseases of the ear and mastoid process	0.0269	296884	5940	11	0.00185185	290944	262	0.000900517	2.0584	1.1254	3.7649
IRS2	20002#1437#myasthenia gravis	rec	Chapter VI Diseases of the nervous system	0.0269	385617	117	1	0.00854701	385500	89	0.000230869	37.3316	5.1576	270.212
MC4R	41202#Block J95-J99#J95-J99 Other diseases of the respiratory system	UR	Chapter X Diseases of the respiratory system	0.0269	334565	2363	4	0.00169276	332202	155	0.000466584	3.6325	1.3452	9.809
MC4R	union#I132#Hypertensive heart and renal disease with both (congestive) heart failure and renal failure	UR	Chapter IX Diseases of the circulatory system	0.0269	110988	57	1	0.0175439	110931	52	0.00046876	38.0766	5.1736	280.233
MC4R	union#Q668#Other congenital deformities of feet	flexdmg	Chapter XVII Congenital malformations deformations and chromosomal abnormalities	0.0269	316976	192	3	0.015625	316784	1053	0.00332403	4.7594	1.5189	14.9135
MC4R	union#R29#Other symptoms and signs involving the nervous and musculoskeletal systems	flexdmg	Chapter XVIII Symptoms signs and abnormal clinical and laboratory findings not elsewhere classified	0.0269	101375	13104	61	0.00465507	88271	298	0.00337597	1.3807	1.0476	1.8196
MC4R	union#J961#Chronic respiratory failure	ptv	Chapter X Diseases of the respiratory system	0.0269	158346	502	2	0.00398406	157844	78	0.000494159	8.0906	1.9825	33.0171
MC4R	union#J961#Chronic respiratory failure	ptv5pcnt	Chapter X Diseases of the respiratory system	0.0269	158346	502	2	0.00398406	157844	78	0.000494159	8.0906	1.9825	33.0171
MC4R	20002#1482#chronic fatigue syndrome	raredmg	Chapter VI Diseases of the nervous system	0.0269	231237	1879	0	0	229358	548	0.00238928	0	NA	NA
MC4R	41202#Block G20-G26#G20-G26 Extrapyramidal and movement disorders	raredmg	Chapter VI Diseases of the nervous system	0.0269	319414	1242	7	0.00563607	318172	731	0.0022975	2.4614	1.1668	5.1922
MC4R	union#Z038#Observation for other suspected diseases and conditions	raredmgmtr	Chapter XXI Factors influencing health status and contact with health services	0.0269	153329	11865	19	0.00160135	141464	125	0.000883617	1.8136	1.1189	2.9396
MC4R	union#M495#Collapsed vertebra in diseases classified elsewhere	raredmgmtr	Chapter XIII Diseases of the musculoskeletal system and connective tissue	0.0269	118178	285	2	0.00701754	117893	103	0.000873674	8.0819	1.9847	32.9109
MC4R	41202#L728#Other follicular cysts of skin and subcutaneous tissue	rec	Chapter XII Diseases of the skin and subcutaneous tissue	0.0269	374454	179	1	0.00558659	374275	56	0.000149623	37.542	5.1685	272.69
NAA15	41202#G83#Other paralytic syndromes	ptvraredmg	Chapter VI Diseases of the nervous system	0.0269	384292	237	2	0.00843882	384055	408	0.00106235	8.0026	1.9829	32.2968
NAA15	131299#Source of report of I21 acute myocardial infarction	rec	Chapter IX Diseases of the circulatory system	0.0269	257177	19782	3	0.000151653	237395	6	2.52743e-05	6.001	1.5007	23.9972
NAA15	union#Block F10-F19#F10-F19 Mental and behavioural disorders due to psychoactive substance use	rec	Chapter V Mental and behavioural disorders	0.0269	224926	27285	3	0.000109951	197641	3	1.5179e-05	7.2443	1.462	35.8948
NAA15	union#M7969#Pain in limb Site unspecified	rec	Chapter XIII Diseases of the musculoskeletal system and connective tissue	0.0269	163875	30810	4	0.000129828	133065	3	2.25454e-05	5.7591	1.2889	25.734
PCSK1	union#R18#Ascites	flexdmg	Chapter XVIII Symptoms signs and abnormal clinical and laboratory findings not elsewhere classified	0.0269	93424	3380	10	0.00295858	90044	528	0.0058638	0.5031	0.2689	0.9414
PCSK1	41202#G419#Status epilepticus unspecified	flexdmg	Chapter VI Diseases of the nervous system	0.0269	280557	109	3	0.0275229	280448	1646	0.00586918	4.7938	1.5201	15.1176
PCSK1	41202#H270#Aphakia	flexnonsynmtr	Chapter VII Diseases of the eye and adnexa	0.0269	353965	129	3	0.0232558	353836	1753	0.00495427	4.782	1.5203	15.0417
PCSK1	41202#G249#Dystonia unspecified	raredmgmtr	Chapter VI Diseases of the nervous system	0.0269	317167	109	2	0.0183486	317058	734	0.00231503	8.0553	1.985	32.6886
PTPRG	union#B34#Viral infection of unspecified site	UR	Chapter I Certain infectious and parasitic diseases	0.0269	255405	10152	32	0.00315209	245253	509	0.00207541	1.5204	1.0631	2.1744
PTPRG	41202#Block I30-I52#I30-I52 Other forms of heart disease	URmtr	Chapter IX Diseases of the circulatory system	0.0269	249611	26579	19	0.00071485	223032	266	0.00119265	0.5991	0.3761	0.9543
PTPRG	41202#G95#Other diseases of spinal cord	flexdmg	Chapter VI Diseases of the nervous system	0.0269	308671	467	13	0.0278373	308204	4338	0.0140751	2.0058	1.1547	3.484
PTPRG	40002#F329#Depressive episode unspecified	ptv	Chapter V Mental and behavioural disorders	0.0269	417738	59	1	0.0169492	417679	192	0.000459683	37.4899	5.1665	272.041
PTPRG	40002#Block L80-L99#L80-L99 Other disorders of the skin and subcutaneous tissue	ptv	Chapter XII Diseases of the skin and subcutaneous tissue	0.0269	419271	59	1	0.0169492	419212	193	0.000460388	37.4325	5.1587	271.617
PTPRG	40002#F329#Depressive episode unspecified	ptv5pcnt	Chapter V Mental and behavioural disorders	0.0269	417738	59	1	0.0169492	417679	192	0.000459683	37.4899	5.1665	272.041
PTPRG	40002#Block L80-L99#L80-L99 Other disorders of the skin and subcutaneous tissue	ptv5pcnt	Chapter XII Diseases of the skin and subcutaneous tissue	0.0269	419271	59	1	0.0169492	419212	193	0.000460388	37.4325	5.1587	271.617
PTPRG	union#G83#Other paralytic syndromes	syn	Chapter VI Diseases of the nervous system	0.0269	260861	1247	0	0	259614	929	0.00357839	0	NA	NA
RIF1	union#K73#Chronic hepatitis not elsewhere classified	URmtr	Chapter XI Diseases of the digestive system	0.0269	159742	259	2	0.00772201	159483	154	0.00096562	8.0514	1.9849	32.6584
RIF1	union#M5386#Other specified dorsopathies Lumbar region	URmtr	Chapter XIII Diseases of the musculoskeletal system and connective tissue	0.0269	139689	31	1	0.0322581	139658	122	0.000873563	38.1246	5.1581	281.787
RIF1	131671#Source of report of K76 other diseases of liver	URmtr	Chapter XI Diseases of the digestive system	0.0269	383200	12115	20	0.00165085	371085	361	0.000972823	1.6981	1.0821	2.6648
RIF1	union#Z03#Medical observation and evaluation for suspected diseases and conditions	URmtr	Chapter XXI Factors influencing health status and contact with health services	0.0269	158881	18494	28	0.001514	140387	133	0.000947381	1.599	1.0635	2.4042
RIF1	union#R06#Abnormalities of breathing	flexnonsynmtr	Chapter XVIII Symptoms signs and abnormal clinical and laboratory findings not elsewhere classified	0.0269	103773	17010	193	0.0113463	86763	824	0.00949714	1.1969	1.0224	1.4013
RIF1	union#Z120#Special screening examination for neoplasm of stomach	ptvraredmg	Chapter XXI Factors influencing health status and contact with health services	0.0269	154770	198	3	0.0151515	154572	497	0.00321533	4.7694	1.5197	14.9676
RIF1	40002#J47#Bronchiectasis	syn	Chapter X Diseases of the respiratory system	0.0269	344123	192	4	0.0208333	343931	2005	0.00582966	3.6284	1.3464	9.7781
RMC1	41202#O141#Severe pre-eclampsia	URmtr	Chapter XV Pregnancy childbirth and the puerperium	0.0269	212256	53	1	0.0188679	212203	108	0.000508947	37.7662	5.1742	275.653
RMC1	union#C56#Malignant neoplasm of ovary	URmtr	Chapter II Neoplasms	0.0269	136063	2232	4	0.00179211	133831	65	0.000485687	3.6947	1.3449	10.1499
RMC1	41202#Z85#Personal history of malignant neoplasm	flexdmg	Chapter XXI Factors influencing health status and contact with health services	0.0269	344819	464	5	0.0107759	344355	1230	0.0035719	3.0388	1.2566	7.3489
RMC1	union#Block E15-E16#E15-E16 Other disorders of glucose regulation and pancreatic internal secretion	ptv	Chapter IV Endocrine nutritional and metabolic diseases	0.0269	182029	2616	3	0.00114679	179413	42	0.000234097	4.9033	1.5188	15.8293
RMC1	union#Block E15-E16#E15-E16 Other disorders of glucose regulation and pancreatic internal secretion	ptv5pcnt	Chapter IV Endocrine nutritional and metabolic diseases	0.0269	182029	2616	3	0.00114679	179413	42	0.000234097	4.9033	1.5188	15.8293
RMC1	union#M51#Other intervertebral disc disorders	ptvraredmg	Chapter XIII Diseases of the musculoskeletal system and connective tissue	0.0269	156538	23321	70	0.00300159	133217	295	0.00221443	1.3565	1.045	1.761
RMC1	41202#K643#Fourth degree haemorrhoids	raredmg	Chapter XI Diseases of the digestive system	0.0269	193327	163	2	0.0122699	193164	298	0.00154273	8.0398	1.9843	32.5746
RMC1	union#M5421#Cervicalgia Occipito-atlanto-axial region	raredmgmtr	Chapter XIII Diseases of the musculoskeletal system and connective tissue	0.0269	100001	35	1	0.0285714	99966	77	0.000770262	38.1547	5.1578	282.246
SLTM	41202#H901#Conductive hearing loss unilateral with unrestricted hearing on the contralateral side	URmtr	Chapter VIII Diseases of the ear and mastoid process	0.0269	411078	62	1	0.016129	411016	180	0.000437939	37.4168	5.1589	271.378
SLTM	40002#I51#Complications and ill-defined descriptions of heart disease	flexnonsynmtr	Chapter IX Diseases of the circulatory system	0.0269	241058	497	6	0.0120724	240561	1085	0.00451029	2.6971	1.2031	6.0462
SLTM	union#A419#Sepsis unspecified	ptv5pcnt	Chapter I Certain infectious and parasitic diseases	0.0269	233262	10500	5	0.00047619	222762	33	0.00014814	3.2155	1.2551	8.2383
SLTM	40011#9080#Teratoma malignant NOS	ptv5pcnt	Chapter II Neoplasms	0.0269	210550	122	1	0.00819672	210428	46	0.000218602	37.7977	5.171	276.287
SLTM	20002#1277#glaucoma	raredmg	Chapter VII Diseases of the eye and adnexa	0.0269	343193	4336	14	0.00322878	338857	587	0.00173229	1.8667	1.0978	3.1742
SLTM	41202#D06#Carcinoma in situ of cervix uteri	raredmg	Chapter II Neoplasms	0.0269	160007	590	4	0.00677966	159417	300	0.00188186	3.6204	1.3455	9.7418
SLTM	union#M05#Seropositive rheumatoid arthritis	raredmg	Chapter XIII Diseases of the musculoskeletal system and connective tissue	0.0269	146073	10024	9	0.000897845	136049	254	0.00186697	0.4804	0.2471	0.9343
SLTM	union#M4312#Spondylolisthesis Cervical region	raredmg	Chapter XIII Diseases of the musculoskeletal system and connective tissue	0.0269	118826	128	2	0.015625	118698	233	0.00196296	8.0704	1.9846	32.8183
SLTM	union#I634#Cerebral infarction due to embolism of cerebral arteries	raredmgmtr	Chapter IX Diseases of the circulatory system	0.0269	117604	382	2	0.0052356	117222	76	0.000648342	8.1126	1.9853	33.151
SLTM	union#H93#Other disorders of ear not elsewhere classified	syn	Chapter VIII Diseases of the ear and mastoid process	0.0269	172121	15859	55	0.00346806	156262	392	0.00250861	1.3838	1.043	1.8359
TNK2	union#M814#Drug-induced osteoporosis	UR	Chapter XIII Diseases of the musculoskeletal system and connective tissue	0.0269	114660	335	3	0.00895522	114325	216	0.00188935	4.7736	1.5198	14.9937
TNK2	union#Block Q20-Q28#Q20-Q28 Congenital malformations of the circulatory system	flexdmg	Chapter XVII Congenital malformations deformations and chromosomal abnormalities	0.0269	349044	2135	29	0.0135831	346909	3068	0.00884382	1.5433	1.0679	2.2302
TNK2	131495#Source of report of J45 asthma	ptv5pcnt	Chapter X Diseases of the respiratory system	0.0269	397771	60383	64	0.0010599	337388	481	0.00142566	0.7432	0.5725	0.9647
TNK2	union#K220#Achalasia of cardia	ptvraredmg	Chapter XI Diseases of the digestive system	0.0269	137321	311	5	0.0160772	137010	730	0.00532808	3.0504	1.2569	7.4034
TNK2	131033#Source of report of G25 other extrapyramidal and movement disorders	raredmg	Chapter VI Diseases of the nervous system	0.0269	385508	4810	11	0.0022869	380698	1675	0.00439981	0.5187	0.2865	0.939
TNK2	union#M84#Disorders of continuity of bone	raredmgmtr	Chapter XIII Diseases of the musculoskeletal system and connective tissue	0.0269	114663	3667	16	0.00436324	110996	268	0.0024145	1.8106	1.0922	3.0017
TNK2	union#K229#Disease of oesophagus unspecified	raredmgmtr	Chapter XI Diseases of the digestive system	0.0269	132403	855	6	0.00701754	131548	343	0.00260741	2.7033	1.2027	6.0766
TNK2	20002#1154#irritable bowel syndrome	syn	Chapter XI Diseases of the digestive system	0.0269	256805	9890	55	0.00556117	246915	1851	0.00749651	0.7404	0.5658	0.9689
TNRC6B	41202#J350#Chronic tonsillitis	UR	Chapter X Diseases of the respiratory system	0.0269	324616	478	3	0.00627615	324138	431	0.00132968	4.7435	1.5184	14.8186
TNRC6B	union#H26#Other cataract	URmtr	Chapter VII Diseases of the eye and adnexa	0.0269	282525	38945	37	0.000950058	243580	153	0.00062813	1.513	1.0564	2.167
TNRC6B	41202#M7916#Myalgia Lower leg	flexdmg	Chapter XIII Diseases of the musculoskeletal system and connective tissue	0.0269	297676	66	2	0.030303	297610	1142	0.00383724	8.1126	1.9834	33.1831
TNRC6B	41202#J386#Stenosis of larynx	flexnonsynmtr	Chapter X Diseases of the respiratory system	0.0269	372725	52	2	0.0384615	372673	1818	0.00487827	8.1596	1.9839	33.5597
TNRC6B	130335#Source of report of B94 sequelae of other and unspecified infectious and parasitic diseases	ptv	Chapter I Certain infectious and parasitic diseases	0.0269	419387	133	1	0.0075188	419254	85	0.000202741	37.3591	5.164	270.275
TNRC6B	130335#Source of report of B94 sequelae of other and unspecified infectious and parasitic diseases	ptv5pcnt	Chapter I Certain infectious and parasitic diseases	0.0269	419387	133	1	0.0075188	419254	85	0.000202741	37.3591	5.164	270.275
TNRC6B	40002#I671#Cerebral aneurysm nonruptured	raredmgmtr	Chapter IX Diseases of the circulatory system	0.0269	276072	36	1	0.0277778	276036	208	0.000753525	37.8885	5.1665	277.853
UBB	union#I09#Other rheumatic heart diseases	flexdmg	Chapter IX Diseases of the circulatory system	0.0269	143969	98	1	0.0102041	143871	39	0.000271076	38.0206	5.1717	279.515
UBB	40002#C64#Malignant neoplasm of kidney except renal pelvis	flexdmg	Chapter II Neoplasms	0.0269	211799	75	1	0.0133333	211724	76	0.000358958	37.633	5.165	274.198
UBB	union#L508#Other urticaria	flexnonsynmtr	Chapter XII Diseases of the skin and subcutaneous tissue	0.0269	141351	94	1	0.0106383	141257	40	0.000283172	37.9616	5.1646	279.028
UBB	41202#R53#Malaise and fatigue	flexnonsynmtr	Chapter XVIII Symptoms signs and abnormal clinical and laboratory findings not elsewhere classified	0.0269	266659	1801	3	0.00166574	264858	92	0.000347356	4.8018	1.5192	15.1779
UBB	union#I09#Other rheumatic heart diseases	flexnonsynmtr	Chapter IX Diseases of the circulatory system	0.0269	143969	98	1	0.0102041	143871	39	0.000271076	38.0206	5.1717	279.515
UBB	union#I09#Other rheumatic heart diseases	ptvraredmg	Chapter IX Diseases of the circulatory system	0.0269	143969	98	1	0.0102041	143871	39	0.000271076	38.0206	5.1717	279.515
UBB	40002#C64#Malignant neoplasm of kidney except renal pelvis	ptvraredmg	Chapter II Neoplasms	0.0269	211799	75	1	0.0133333	211724	76	0.000358958	37.633	5.165	274.198
UBB	41202#I21#Acute myocardial infarction	raredmg	Chapter IX Diseases of the circulatory system	0.0269	198319	12283	4	0.000325653	186036	15	8.06296e-05	4.0399	1.3406	12.1742
UBB	41202#I21#Acute myocardial infarction	raredmgmtr	Chapter IX Diseases of the circulatory system	0.0269	198319	12283	4	0.000325653	186036	15	8.06296e-05	4.0399	1.3406	12.1742
UBR2	union#C90#Multiple myeloma and malignant plasma cell neoplasms	URmtr	Chapter II Neoplasms	0.0269	209676	1292	4	0.00309598	208384	178	0.000854192	3.6326	1.3465	9.8003
UBR2	41202#K509#Crohn disease unspecified	flexnonsynmtr	Chapter XI Diseases of the digestive system	0.0269	239195	1214	14	0.0115321	237981	1480	0.00621898	1.8643	1.0981	3.1653
UBR2	41202#I25#Chronic ischaemic heart disease	ptvraredmg	Chapter IX Diseases of the circulatory system	0.0269	209098	22551	123	0.0054543	186547	819	0.00439031	1.2437	1.0284	1.504
UBR2	union#K429#Umbilical hernia without obstruction or gangrene	raredmgmtr	Chapter XI Diseases of the digestive system	0.0269	101461	5653	5	0.000884486	95808	216	0.00225451	0.3918	0.1614	0.9512
UBR2	union#D759#Disease of blood and blood-forming organs unspecified	syn	Chapter III Diseases of the blood and blood-forming organs and certain disorders involving the immune mechanism	0.0269	360830	591	6	0.0101523	360239	1367	0.0037947	2.6926	1.2026	6.0285
UBR3	40002#Block K70-K77#K70-K77 Diseases of liver	flexdmg	Chapter XI Diseases of the digestive system	0.0269	270264	688	7	0.0101744	269576	1120	0.00415467	2.4638	1.1674	5.1998
UBR3	union#R065#Mouth breathing	ptvraredmg	Chapter XVIII Symptoms signs and abnormal clinical and laboratory findings not elsewhere classified	0.0269	220427	146402	525	0.00358602	74025	222	0.00299899	1.1964	1.0224	1.4001
UBR3	41202#C450#Mesothelioma of pleura	raredmgmtr	Chapter II Neoplasms	0.0269	167493	349	3	0.00859599	167144	304	0.00181879	4.7585	1.5187	14.9094
UBR3	union#B371#Pulmonary candidiasis	rec	Chapter I Certain infectious and parasitic diseases	0.0269	277336	97	1	0.0103093	277239	77	0.000277739	37.4949	5.1624	272.329
APBA1	41202#J310#Chronic rhinitis	flexdmg	Chapter X Diseases of the respiratory system	0.027	316850	368	5	0.013587	316482	1428	0.0045121	3.0389	1.2554	7.3565
APBA1	union#H181#Bullous keratopathy	ptvraredmg	Chapter VII Diseases of the eye and adnexa	0.027	264685	71	2	0.028169	264614	944	0.00356746	8.096	1.9819	33.0722
APBA1	union#D045#Carcinoma in situ: Skin of trunk	raredmg	Chapter II Neoplasms	0.027	224150	346	4	0.0115607	223804	722	0.00322604	3.6138	1.3449	9.7101
APBA1	40011#8800#Sarcoma NOS	raredmg	Chapter II Neoplasms	0.027	419387	81	2	0.0246914	419306	1312	0.00312898	8.0656	1.9802	32.8523
APBA1	41202#M41#Scoliosis	syn	Chapter XIII Diseases of the musculoskeletal system and connective tissue	0.027	199953	412	5	0.0121359	199541	803	0.00402424	3.0405	1.2553	7.3643
BSN	41202#L85#Other epidermal thickening	flexdmg	Chapter XII Diseases of the skin and subcutaneous tissue	0.027	375181	906	16	0.01766	374275	3700	0.00988578	1.8005	1.0971	2.9551
BSN	union#H405#Glaucoma secondary to other eye disorders	flexdmg	Chapter VII Diseases of the eye and adnexa	0.027	215720	231	6	0.025974	215489	2102	0.00975456	2.7071	1.202	6.0969
BSN	41202#N309#Cystitis unspecified	flexnonsynmtr	Chapter XIV Diseases of the genitourinary system	0.027	265126	1266	37	0.0292259	263860	5311	0.0201281	1.4656	1.0556	2.0349
BSN	union#N28#Other disorders of kidney and ureter not elsewhere classified	ptv	Chapter XIV Diseases of the genitourinary system	0.027	218036	8862	5	0.000564207	209174	37	0.000176886	3.1909	1.2538	8.1208
BSN	union#N28#Other disorders of kidney and ureter not elsewhere classified	ptv5pcnt	Chapter XIV Diseases of the genitourinary system	0.027	218036	8862	5	0.000564207	209174	37	0.000176886	3.1909	1.2538	8.1208
GCK	42003#Source of STEMI report	UR	Chapter IX Diseases of the circulatory system	0.027	245322	6370	10	0.00156986	238952	166	0.0006947	2.2617	1.1942	4.2837
GCK	union#M6634#Spontaneous rupture of flexor tendons Hand	UR	Chapter XIII Diseases of the musculoskeletal system and connective tissue	0.027	139697	39	1	0.025641	139658	97	0.000694554	37.8625	5.1468	278.533
GCK	union#Q248#Other specified congenital malformations of heart	flexdmg	Chapter XVII Congenital malformations deformations and chromosomal abnormalities	0.027	403454	105	2	0.0190476	403349	972	0.00240982	8.0382	1.9807	32.6205
GCK	41202#H52#Disorders of refraction and accommodation	flexnonsynmtr	Chapter VII Diseases of the eye and adnexa	0.027	317948	328	3	0.00914634	317620	617	0.00194257	4.7426	1.5174	14.8224
GCK	41202#K580#Irritable bowel syndrome with diarrhoea	ptv	Chapter XI Diseases of the digestive system	0.027	178906	349	1	0.00286533	178557	13	7.28059e-05	39.466	5.1486	302.519
GCK	41202#K580#Irritable bowel syndrome with diarrhoea	ptv5pcnt	Chapter XI Diseases of the digestive system	0.027	178906	349	1	0.00286533	178557	13	7.28059e-05	39.466	5.1486	302.519
GCK	union#Z133#Special screening examination for mental and behavioural disorders	ptvraredmg	Chapter XXI Factors influencing health status and contact with health services	0.027	125868	510	4	0.00784314	125358	273	0.00217776	3.622	1.3445	9.7576
GIGYF1	union#A87#Viral meningitis	flexnonsynmtr	Chapter I Certain infectious and parasitic diseases	0.027	277686	447	8	0.0178971	277239	2180	0.00786325	2.2993	1.1412	4.6326
GIGYF1	40001#I25#Chronic ischaemic heart disease	raredmg	Chapter IX Diseases of the circulatory system	0.027	227155	2016	22	0.0109127	225139	1499	0.00665811	1.6461	1.078	2.5133
GIGYF1	union#Block H49-H52#H49-H52 Disorders of ocular muscles| binocular movement| accommodation and refraction	raredmgmtr	Chapter VII Diseases of the eye and adnexa	0.027	247330	9937	17	0.00171078	237393	692	0.002915	0.5862	0.3621	0.9488
GIGYF1	131143#Source of report of H10 conjunctivitis	raredmgmtr	Chapter VII Diseases of the eye and adnexa	0.027	355423	20510	40	0.00195027	334913	926	0.0027649	0.7048	0.5134	0.9675
GIGYF1	union#M1007#Idiopathic gout Ankle and foot	rec	Chapter XIII Diseases of the musculoskeletal system and connective tissue	0.027	73277	59	1	0.0169492	73218	33	0.000450709	38.2367	5.1435	284.252
HNF1A	union#D73#Diseases of spleen	UR	Chapter III Diseases of the blood and blood-forming organs and certain disorders involving the immune mechanism	0.027	310220	1133	4	0.00353045	309087	303	0.000980307	3.6106	1.3441	9.6992
HNF1A	41202#K089#Disorder of teeth and supporting structures unspecified	flexdmg	Chapter XI Diseases of the digestive system	0.027	238202	221	5	0.0226244	237981	1793	0.00753421	3.0493	1.2549	7.4093
HNF1A	union#H183#Changes in corneal membranes	ptvraredmg	Chapter VII Diseases of the eye and adnexa	0.027	264674	60	2	0.0333333	264614	1120	0.00423258	8.1125	1.9789	33.2565
HNF1A	132487#Source of report of Q31 congenital malformations of larynx	ptvraredmg	Chapter XVII Congenital malformations deformations and chromosomal abnormalities	0.027	419387	59	2	0.0338983	419328	1804	0.00430212	8.1208	1.9811	33.2889
HNF1A	union#G501#Atypical facial pain	ptvraredmg	Chapter VI Diseases of the nervous system	0.027	181530	61	2	0.0327869	181469	754	0.00415498	8.1246	1.9815	33.3125
HNF1A	120003#Ever had carpal tunnel syndrome	raredmgmtr	Chapter VI Diseases of the nervous system	0.027	116749	12468	17	0.00136349	104281	243	0.00233024	0.5846	0.3574	0.9562
HNF4A	40001#D43#Neoplasm of uncertain or unknown behaviour of brain and central nervous system	UR	Chapter II Neoplasms	0.027	318912	33	1	0.030303	318879	263	0.000824764	37.8584	5.1541	278.08
HNF4A	131895#Source of report of M32 systemic lupus erythematosus	flexdmg	Chapter XIII Diseases of the musculoskeletal system and connective tissue	0.027	268027	799	0	0	267228	1494	0.00559073	0	NA	NA
HNF4A	union#M8565#Other cyst of bone Pelvic region and thigh	flexnonsynmtr	Chapter XIII Diseases of the musculoskeletal system and connective tissue	0.027	107250	144	3	0.0208333	107106	475	0.00443486	4.7763	1.5167	15.0412
HNF4A	union#D04#Carcinoma in situ of skin	flexnonsynmtr	Chapter II Neoplasms	0.027	260564	2661	20	0.00751597	257903	1148	0.00445129	1.6937	1.0867	2.6397
HNF4A	41202#K029#Dental caries unspecified	ptv	Chapter XI Diseases of the digestive system	0.027	219106	3783	2	0.000528681	215323	13	6.03744e-05	8.7608	1.9763	38.8366
HNF4A	41202#K029#Dental caries unspecified	ptv5pcnt	Chapter XI Diseases of the digestive system	0.027	219106	3783	2	0.000528681	215323	13	6.03744e-05	8.7608	1.9763	38.8366
IGF1R	41202#Block B35-B49#B35-B49 Mycoses	UR	Chapter I Certain infectious and parasitic diseases	0.027	396692	1007	5	0.00496524	395685	650	0.00164272	3.0327	1.2553	7.3267
IGF1R	union#D569#Thalassaemia unspecified	URmtr	Chapter III Diseases of the blood and blood-forming organs and certain disorders involving the immune mechanism	0.027	258336	31	1	0.0322581	258305	227	0.000878806	37.8969	5.146	279.085
IGF1R	41202#H332#Serous retinal detachment	URmtr	Chapter VII Diseases of the eye and adnexa	0.027	274052	1240	4	0.00322581	272812	244	0.000894389	3.6152	1.3439	9.7251
IGF1R	41202#M8985#Other specified disorders of bone Pelvic region and thigh	flexdmg	Chapter XIII Diseases of the musculoskeletal system and connective tissue	0.027	297640	30	2	0.0666667	297610	2534	0.0085145	8.3176	1.9803	34.9348
IGF1R	41202#Q120#Congenital cataract	flexnonsynmtr	Chapter XVII Congenital malformations deformations and chromosomal abnormalities	0.027	317045	65	2	0.0307692	316980	1237	0.00390245	8.1031	1.9806	33.1524
IGF1R	41202#M6597#Synovitis and tenosynovitis unspecified Ankle and foot	ptv	Chapter XIII Diseases of the musculoskeletal system and connective tissue	0.027	235697	179	1	0.00558659	235518	35	0.000148609	37.7982	5.1502	277.408
IGF1R	41202#M6597#Synovitis and tenosynovitis unspecified Ankle and foot	ptv5pcnt	Chapter XIII Diseases of the musculoskeletal system and connective tissue	0.027	235697	179	1	0.00558659	235518	35	0.000148609	37.7982	5.1502	277.408
IGF1R	union#E877#Fluid overload	raredmgmtr	Chapter IV Endocrine nutritional and metabolic diseases	0.027	184876	2487	0	0	182389	334	0.00183125	0	NA	NA
IGF1R	41202#K021#Caries of dentine	rec	Chapter XI Diseases of the digestive system	0.027	238025	44	1	0.0227273	237981	147	0.000617696	37.626	5.1472	275.046
IP6K1	40002#A415#Sepsis due to other Gram-negative organisms	flexdmg	Chapter I Certain infectious and parasitic diseases	0.027	294288	52	1	0.0192308	294236	154	0.000523389	37.4436	5.1419	272.668
IP6K1	40002#K746#Other and unspecified cirrhosis of liver	flexnonsynmtr	Chapter XI Diseases of the digestive system	0.027	246599	252	2	0.00793651	246347	246	0.000998591	8.0033	1.9794	32.3599
IP6K1	40002#A415#Sepsis due to other Gram-negative organisms	ptvraredmg	Chapter I Certain infectious and parasitic diseases	0.027	294288	52	1	0.0192308	294236	154	0.000523389	37.4436	5.1419	272.668
IRS2	union#L401#Generalized pustular psoriasis	URmtr	Chapter XII Diseases of the skin and subcutaneous tissue	0.027	197008	35	1	0.0285714	196973	153	0.000776756	37.8354	5.1465	278.152
IRS2	union#K400#Bilateral inguinal hernia with obstruction without gangrene	flexdmg	Chapter XI Diseases of the digestive system	0.027	72153	62	2	0.0322581	72091	294	0.00407818	8.1402	1.9805	33.4586
IRS2	union#C26#Malignant neoplasm of other and ill-defined digestive organs	flexnonsynmtr	Chapter II Neoplasms	0.027	209006	579	0	0	208427	1610	0.00772453	0	NA	NA
IRS2	union#Z491#Extracorporeal dialysis	ptv	Chapter XXI Factors influencing health status and contact with health services	0.027	117988	323	1	0.00309598	117665	9	7.64883e-05	40.599	5.1286	321.391
IRS2	union#Z491#Extracorporeal dialysis	ptv5pcnt	Chapter XXI Factors influencing health status and contact with health services	0.027	117988	323	1	0.00309598	117665	9	7.64883e-05	40.599	5.1286	321.391
IRS2	union#N170#Acute renal failure with tubular necrosis	ptvraredmg	Chapter XIV Diseases of the genitourinary system	0.027	209292	118	2	0.0169492	209174	448	0.00214176	8.0329	1.9791	32.6041
MC4R	41202#C80#Malignant neoplasm without specification of site	URmtr	Chapter II Neoplasms	0.027	298048	971	2	0.00205973	297077	76	0.000255826	8.0659	1.9782	32.8878
MC4R	union#F41#Other anxiety disorders	URmtr	Chapter V Mental and behavioural disorders	0.027	221369	32317	12	0.000371322	189052	31	0.000163976	2.265	1.1631	4.4107
MC4R	40002#J84#Other interstitial pulmonary diseases	flexdmg	Chapter X Diseases of the respiratory system	0.027	278263	331	4	0.0120846	277932	938	0.00337493	3.6123	1.3448	9.7026
MC4R	union#L891#Stage II decubitus ulcer	flexnonsynmtr	Chapter XII Diseases of the skin and subcutaneous tissue	0.027	160708	2031	11	0.00541605	158677	420	0.00264689	2.0519	1.1258	3.7398
MC4R	union#I69#Sequelae of cerebrovascular disease	ptv	Chapter IX Diseases of the circulatory system	0.027	128535	2870	4	0.00139373	125665	47	0.00037401	3.7302	1.3431	10.3605
MC4R	union#I69#Sequelae of cerebrovascular disease	ptv5pcnt	Chapter IX Diseases of the circulatory system	0.027	128535	2870	4	0.00139373	125665	47	0.00037401	3.7302	1.3431	10.3605
MC4R	union#Z823#Family history of stroke	raredmg	Chapter XXI Factors influencing health status and contact with health services	0.027	155758	1186	7	0.00590219	154572	371	0.00240018	2.4677	1.1657	5.224
MC4R	union#N64#Other disorders of breast	raredmgmtr	Chapter XIV Diseases of the genitourinary system	0.027	107988	14625	6	0.000410256	93363	94	0.00100682	0.4072	0.1784	0.9297
MC4R	union#I49#Other cardiac arrhythmias	raredmgmtr	Chapter IX Diseases of the circulatory system	0.027	143889	14642	21	0.00143423	129247	107	0.000827872	1.7335	1.0855	2.7683
MC4R	union#M5430#Sciatica Multiple sites in spine	raredmgmtr	Chapter XIII Diseases of the musculoskeletal system and connective tissue	0.027	139691	33	1	0.030303	139658	115	0.00082344	37.9193	5.1381	279.844
MC4R	41202#K311#Adult hypertrophic pyloric stenosis	rec	Chapter XI Diseases of the digestive system	0.027	189285	199	1	0.00502513	189086	25	0.000132215	38.1941	5.1501	283.256
MC4R	union#H179#Corneal scar and opacity unspecified	syn	Chapter VII Diseases of the eye and adnexa	0.027	204134	230	2	0.00869565	203904	223	0.00109365	8.012	1.9793	32.431
MC4R	union#M0697#Rheumatoid arthritis unspecified Ankle and foot	syn	Chapter XIII Diseases of the musculoskeletal system and connective tissue	0.027	97036	244	2	0.00819672	96792	99	0.00102281	8.0719	1.9795	32.9146
NAA15	41202#H46#Optic neuritis	URmtr	Chapter VII Diseases of the eye and adnexa	0.027	276817	85	1	0.0117647	276732	88	0.000317997	37.4248	5.1534	271.784
NAA15	41202#Block C60-C63#C60-C63 Malignant neoplasms of male genital organs	ptv	Chapter II Neoplasms	0.027	148128	10184	3	0.00029458	137944	7	5.07452e-05	5.8065	1.5012	22.4582
NAA15	41202#Block C60-C63#C60-C63 Malignant neoplasms of male genital organs	ptv5pcnt	Chapter II Neoplasms	0.027	148128	10184	3	0.00029458	137944	7	5.07452e-05	5.8065	1.5012	22.4582
NAA15	40006#C505#Malignant neoplasm: Lower-outer quadrant of breast	rec	Chapter II Neoplasms	0.027	173090	787	1	0.00127065	172303	5	2.90186e-05	43.8417	5.116	375.704
NAA15	20002#1553#cervical problem	syn	Chapter XIV Diseases of the genitourinary system	0.027	193833	1144	6	0.00524476	192689	376	0.00195133	2.6967	1.2013	6.0536
PCSK1	union#M814#Drug-induced osteoporosis	URmtr	Chapter XIII Diseases of the musculoskeletal system and connective tissue	0.027	114660	335	2	0.00597015	114325	85	0.000743494	8.0721	1.9781	32.9394
PCSK1	union#M948#Other specified disorders of cartilage	raredmg	Chapter XIII Diseases of the musculoskeletal system and connective tissue	0.027	126909	501	5	0.00998004	126408	417	0.00329884	3.0457	1.2555	7.3884
PCSK1	union#R50#Fever of other and unknown origin	raredmgmtr	Chapter XVIII Symptoms signs and abnormal clinical and laboratory findings not elsewhere classified	0.027	93788	7954	28	0.00352024	85834	189	0.00220192	1.6008	1.0757	2.3823
PCSK1	union#R471#Dysarthria and anarthria	rec	Chapter XVIII Symptoms signs and abnormal clinical and laboratory findings not elsewhere classified	0.027	73209	666	1	0.0015015	72543	2	2.75699e-05	54.5421	4.9395	602.259
PTPRG	41202#C021#Malignant neoplasm: Border of tongue	UR	Chapter II Neoplasms	0.027	243998	122	2	0.0163934	243876	505	0.00207072	8.032	1.9804	32.5766
PTPRG	union#H218#Other specified disorders of iris and ciliary body	flexnonsynmtr	Chapter VII Diseases of the eye and adnexa	0.027	265068	454	13	0.0286344	264614	3843	0.014523	2.0003	1.1512	3.4756
PTPRG	131597#Source of report of K28 gastrojejunal ulcer	flexnonsynmtr	Chapter XI Diseases of the digestive system	0.027	322153	115	5	0.0434783	322038	4686	0.0145511	3.0783	1.2557	7.5466
PTPRG	40002#ChapterVI#Chapter VI Diseases of the nervous system	ptv	Chapter VI Diseases of the nervous system	0.027	302180	1415	3	0.00212014	300765	134	0.000445531	4.7667	1.5163	14.985
PTPRG	40002#ChapterVI#Chapter VI Diseases of the nervous system	ptv5pcnt	Chapter VI Diseases of the nervous system	0.027	302180	1415	3	0.00212014	300765	134	0.000445531	4.7667	1.5163	14.985
PTPRG	40006#C440#Malignant neoplasm: Skin of lip	ptvraredmg	Chapter II Neoplasms	0.027	264919	349	6	0.017192	264570	1705	0.00644442	2.6969	1.2015	6.0535
PTPRG	41202#K578#Diverticular disease of intestine part unspecified with perforation and abscess	raredmg	Chapter XI Diseases of the digestive system	0.027	238096	115	3	0.026087	237981	1326	0.00557187	4.7805	1.5168	15.0666
PTPRG	union#J991#Respiratory disorders in other diffuse connective tissue disorders	raredmgmtr	Chapter X Diseases of the respiratory system	0.027	173705	115	2	0.0173913	173590	381	0.00219483	8.0463	1.9807	32.6866
PTPRG	41202#K589#Irritable bowel syndrome without diarrhoea	raredmgmtr	Chapter XI Diseases of the digestive system	0.027	178801	1302	7	0.00537634	177499	388	0.00218593	2.4674	1.1662	5.2207
RIF1	132559#Source of report of Q74 other congenital malformations of limbs	flexnonsynmtr	Chapter XVII Congenital malformations deformations and chromosomal abnormalities	0.027	419387	227	6	0.0264317	419160	4163	0.00993177	2.7064	1.2021	6.0931
RIF1	union#K754#Autoimmune hepatitis	flexnonsynmtr	Chapter XI Diseases of the digestive system	0.027	109167	311	7	0.022508	108856	1004	0.00922319	2.4735	1.1662	5.2463
RIF1	union#Q74#Other congenital malformations of limb(s)	flexnonsynmtr	Chapter XVII Congenital malformations deformations and chromosomal abnormalities	0.027	403576	227	6	0.0264317	403349	4008	0.0099368	2.705	1.2015	6.0901
RIF1	41202#ChapterXIV#Chapter XIV Diseases of the genitourinary system	ptv	Chapter XIV Diseases of the genitourinary system	0.027	346749	103501	30	0.000289852	243248	41	0.000168552	1.7199	1.0739	2.7544
RIF1	41202#ChapterXIV#Chapter XIV Diseases of the genitourinary system	ptv5pcnt	Chapter XIV Diseases of the genitourinary system	0.027	346749	103501	30	0.000289852	243248	41	0.000168552	1.7199	1.0739	2.7544
RIF1	41202#C54#Malignant neoplasm of corpus uteri	rec	Chapter II Neoplasms	0.027	161102	1955	4	0.00204604	159147	89	0.000559231	3.6641	1.3442	9.9878
RIF1	22132#Doctor diagnosed alpha 1 antitrypsin deficiency	rec	Chapter X Diseases of the respiratory system	0.027	105248	45	1	0.0222222	105203	63	0.000598842	37.9293	5.1461	279.556
RIF1	union#M88#Paget disease of bone [osteitis deformans]	rec	Chapter XIII Diseases of the musculoskeletal system and connective tissue	0.027	112521	427	2	0.00468384	112094	65	0.00057987	8.1107	1.9796	33.2314
RIF1	union#I05#Rheumatic mitral valve diseases	syn	Chapter IX Diseases of the circulatory system	0.027	183343	752	0	0	182591	1087	0.0059532	0	NA	NA
RMC1	union#Block O10-O16#O10-O16 Oedema| proteinuria and hypertensive disorders in pregnancy| childbirth and the puerperium	UR	Chapter XV Pregnancy childbirth and the puerperium	0.027	193121	1308	4	0.0030581	191813	162	0.000844573	3.6289	1.3437	9.8007
RMC1	union#I489#Atrial fibrillation and atrial flutter unspecified	URmtr	Chapter IX Diseases of the circulatory system	0.027	136272	19734	15	0.000760109	116538	45	0.00038614	1.9692	1.0976	3.5332
RMC1	41202#G52#Disorders of other cranial nerves	URmtr	Chapter VI Diseases of the nervous system	0.027	384111	56	1	0.0178571	384055	187	0.000486909	37.3231	5.1381	271.114
RMC1	40011#8501#Comedocarcinoma	ptv	Chapter II Neoplasms	0.027	226095	105	1	0.00952381	225990	58	0.000256649	37.4556	5.1398	272.954
RMC1	40011#8501#Comedocarcinoma	ptv5pcnt	Chapter II Neoplasms	0.027	226095	105	1	0.00952381	225990	58	0.000256649	37.4556	5.1398	272.954
RMC1	union#N641#Fat necrosis of breast	ptvraredmg	Chapter XIV Diseases of the genitourinary system	0.027	92523	271	3	0.0110701	92252	216	0.00234141	4.7697	1.5167	14.9994
RMC1	union#Z018#Other specified special examinations	ptvraredmg	Chapter XXI Factors influencing health status and contact with health services	0.027	156128	1556	8	0.00514139	154572	346	0.00223844	2.3036	1.1408	4.6514
RMC1	41202#C579#Malignant neoplasm: Female genital organ unspecified	raredmgmtr	Chapter II Neoplasms	0.027	159179	32	1	0.03125	159147	135	0.000848272	37.9957	5.1499	280.332
RMC1	union#M169#Coxarthrosis unspecified	raredmgmtr	Chapter XIII Diseases of the musculoskeletal system and connective tissue	0.027	137270	17102	21	0.00122793	120168	85	0.000707343	1.7369	1.077	2.801
RMC1	40006#C32#Malignant neoplasm of larynx	raredmgmtr	Chapter II Neoplasms	0.027	164200	336	2	0.00595238	163864	122	0.00074452	8.0368	1.9792	32.6353
RMC1	41202#B17#Other acute viral hepatitis	rec	Chapter I Certain infectious and parasitic diseases	0.027	395817	132	1	0.00757576	395685	81	0.000204708	37.2824	5.1502	269.888
RMC1	40006#C60#Malignant neoplasm of penis	syn	Chapter II Neoplasms	0.027	146882	87	2	0.0229885	146795	427	0.00290882	8.0655	1.9783	32.8826
SLTM	130665#Source of report of D72 other disorders of white blood cells	URmtr	Chapter III Diseases of the blood and blood-forming organs and certain disorders involving the immune mechanism	0.027	419387	1459	3	0.0020562	417928	181	0.000433089	4.7555	1.5177	14.9006
SLTM	union#C799#Secondary malignant neoplasm unspecified site	flexdmg	Chapter II Neoplasms	0.027	238823	1464	0	0	237359	726	0.00305866	0	NA	NA
SLTM	20002#1311#spine arthritis|spondylitis	flexnonsynmtr	Chapter XIII Diseases of the musculoskeletal system and connective tissue	0.027	284207	3660	27	0.00737705	280547	1305	0.00465163	1.5903	1.0848	2.3312
SLTM	41202#H264#After-cataract	flexnonsynmtr	Chapter VII Diseases of the eye and adnexa	0.027	328142	3757	27	0.00718659	324385	1469	0.00452857	1.5912	1.086	2.3315
SLTM	41202#M6597#Synovitis and tenosynovitis unspecified Ankle and foot	ptv	Chapter XIII Diseases of the musculoskeletal system and connective tissue	0.027	235697	179	1	0.00558659	235518	35	0.000148609	37.7982	5.1502	277.408
SLTM	41202#Z421#Follow-up care involving plastic surgery of breast	ptvraredmg	Chapter XXI Factors influencing health status and contact with health services	0.027	190549	2287	0	0	188262	374	0.00198659	0	NA	NA
SLTM	41202#C784#Secondary malignant neoplasm of small intestine	raredmgmtr	Chapter II Neoplasms	0.027	297120	43	1	0.0232558	297077	188	0.000632833	37.5999	5.1483	274.608
TNK2	union#E16#Other disorders of pancreatic internal secretion	UR	Chapter IV Endocrine nutritional and metabolic diseases	0.027	192859	3719	13	0.00349556	189140	331	0.00175003	2.0009	1.1485	3.486
TNK2	union#R074#Chest pain unspecified	flexdmg	Chapter XVIII Symptoms signs and abnormal clinical and laboratory findings not elsewhere classified	0.027	172051	85356	731	0.00856413	86695	831	0.00958533	0.8925	0.8077	0.9863
TNK2	41202#K02#Dental caries	ptv5pcnt	Chapter XI Diseases of the digestive system	0.027	219520	3997	11	0.00275206	215523	289	0.00134092	2.0553	1.1247	3.7559
TNK2	41202#D179#Benign lipomatous neoplasm unspecified	ptvraredmg	Chapter II Neoplasms	0.027	297388	311	5	0.0160772	297077	1587	0.00534205	3.0424	1.2556	7.372
TNK2	41202#M8407#Malunion of fracture Ankle and foot	raredmg	Chapter XIII Diseases of the musculoskeletal system and connective tissue	0.027	297669	59	2	0.0338983	297610	1282	0.00430765	8.1104	1.9779	33.2562
TNK2	union#M5436#Sciatica Lumbar region	raredmgmtr	Chapter XIII Diseases of the musculoskeletal system and connective tissue	0.027	110864	470	4	0.00851064	110394	261	0.00236426	3.622	1.3436	9.7639
TNK2	union#M1196#Crystal arthropathy unspecified Lower leg	syn	Chapter XIII Diseases of the musculoskeletal system and connective tissue	0.027	87397	32	2	0.0625	87365	697	0.00797802	8.2896	1.9772	34.7551
TNK2	union#H903#Sensorineural hearing loss bilateral	syn	Chapter VIII Diseases of the ear and mastoid process	0.027	152227	713	11	0.0154278	151514	1150	0.00759006	2.0488	1.1262	3.7272
TNRC6B	41202#N50#Other disorders of male genital organs	URmtr	Chapter XIV Diseases of the genitourinary system	0.027	159936	2658	5	0.00188111	157278	96	0.000610384	3.0858	1.2547	7.589
TNRC6B	union#D23#Other benign neoplasms of skin	ptv	Chapter II Neoplasms	0.027	231193	5733	4	0.000697715	225460	42	0.000186286	3.7473	1.3433	10.454
TNRC6B	union#D23#Other benign neoplasms of skin	ptv5pcnt	Chapter II Neoplasms	0.027	231193	5733	4	0.000697715	225460	42	0.000186286	3.7473	1.3433	10.454
TNRC6B	union#B90#Sequelae of tuberculosis	raredmgmtr	Chapter I Certain infectious and parasitic diseases	0.027	277279	40	1	0.025	277239	189	0.000681722	37.5865	5.1375	274.989
TNRC6B	40006#C44#Other malignant neoplasms of skin	rec	Chapter II Neoplasms	0.027	305941	30382	26	0.00085577	275559	142	0.000515316	1.6612	1.0934	2.524
UBB	union#M538#Other specified dorsopathies	flexdmg	Chapter XIII Diseases of the musculoskeletal system and connective tissue	0.027	117483	3448	4	0.00116009	114035	35	0.000306923	3.783	1.3438	10.6499
UBB	union#Block G80-G83#G80-G83 Cerebral palsy and other paralytic syndromes	flexdmg	Chapter VI Diseases of the nervous system	0.027	238549	4777	5	0.00104668	233772	79	0.000337936	3.0995	1.2547	7.6564
UBB	41202#C481#Malignant neoplasm: Specified parts of peritoneum	flexnonsynmtr	Chapter II Neoplasms	0.027	184088	74	1	0.0135135	184014	67	0.000364103	37.6093	5.152	274.543
UBB	union#M538#Other specified dorsopathies	ptvraredmg	Chapter XIII Diseases of the musculoskeletal system and connective tissue	0.027	117483	3448	4	0.00116009	114035	35	0.000306923	3.783	1.3438	10.6499
UBB	union#Block G80-G83#G80-G83 Cerebral palsy and other paralytic syndromes	ptvraredmg	Chapter VI Diseases of the nervous system	0.027	238549	4777	5	0.00104668	233772	79	0.000337936	3.0995	1.2547	7.6564
UBB	union#E559#Vitamin D deficiency unspecified	raredmg	Chapter IV Endocrine nutritional and metabolic diseases	0.027	211045	3918	2	0.000510465	207127	12	5.79355e-05	8.8149	1.9722	39.3995
UBB	41202#C81#Hodgkin lymphoma	raredmg	Chapter II Neoplasms	0.027	251472	275	1	0.00363636	251197	24	9.55425e-05	38.1954	5.149	283.337
UBB	union#E559#Vitamin D deficiency unspecified	raredmgmtr	Chapter IV Endocrine nutritional and metabolic diseases	0.027	211045	3918	2	0.000510465	207127	12	5.79355e-05	8.8149	1.9722	39.3995
UBB	41202#C81#Hodgkin lymphoma	raredmgmtr	Chapter II Neoplasms	0.027	251472	275	1	0.00363636	251197	24	9.55425e-05	38.1954	5.149	283.337
UBR2	union#D508#Other iron deficiency anaemias	flexnonsynmtr	Chapter III Diseases of the blood and blood-forming organs and certain disorders involving the immune mechanism	0.027	365524	5285	46	0.00870388	360239	2228	0.00618478	1.4109	1.0523	1.8916
UBR2	40006#C844#Peripheral T-cell lymphoma not elsewhere classified	ptv	Chapter II Neoplasms	0.027	223581	102	1	0.00980392	223479	59	0.000264007	37.4929	5.1449	273.224
UBR2	40006#C844#Peripheral T-cell lymphoma not elsewhere classified	ptv5pcnt	Chapter II Neoplasms	0.027	223581	102	1	0.00980392	223479	59	0.000264007	37.4929	5.1449	273.224
UBR2	union#H901#Conductive hearing loss unilateral with unrestricted hearing on the contralateral side	raredmg	Chapter VIII Diseases of the ear and mastoid process	0.027	192897	153	3	0.0196078	192744	805	0.00417652	4.7687	1.5176	14.9847
UBR2	union#M4196#Scoliosis unspecified Lumbar region	raredmgmtr	Chapter XIII Diseases of the musculoskeletal system and connective tissue	0.027	94094	854	5	0.0058548	93240	179	0.00191978	3.0618	1.2558	7.4653
UBR2	20002#1451#hereditary|genetic haematological disorder	syn	Chapter III Diseases of the blood and blood-forming organs and certain disorders involving the immune mechanism	0.027	404834	437	5	0.0114416	404397	1536	0.00379825	3.0356	1.2553	7.3408
UBR3	41202#N052#Unspecified nephritic syndrome; Diffuse membranous glomerulonephritis	URmtr	Chapter XIV Diseases of the genitourinary system	0.027	225693	33	1	0.030303	225660	186	0.000824249	37.8821	5.1495	278.677
UBR3	131167#Source of report of H26 other cataract	flexdmg	Chapter VII Diseases of the eye and adnexa	0.027	394500	38917	187	0.0048051	355583	1436	0.00403844	1.1908	1.0221	1.3873
UBR3	41202#K22#Other diseases of oesophagus	flexdmg	Chapter XI Diseases of the digestive system	0.027	191431	10900	61	0.00559633	180531	747	0.00413779	1.3545	1.0426	1.7597
UBR3	union#I252#Old myocardial infarction	ptv	Chapter IX Diseases of the circulatory system	0.027	116414	15796	6	0.000379843	100618	12	0.000119263	3.1858	1.1955	8.4895
UBR3	union#I252#Old myocardial infarction	ptv5pcnt	Chapter IX Diseases of the circulatory system	0.027	116414	15796	6	0.000379843	100618	12	0.000119263	3.1858	1.1955	8.4895
UBR3	130831#Source of report of E88 other metabolic disorders	raredmg	Chapter IV Endocrine nutritional and metabolic diseases	0.027	365343	1376	0	0	363967	1179	0.0032393	0	NA	NA
UBR3	41202#H02#Other disorders of eyelid	raredmgmtr	Chapter VII Diseases of the eye and adnexa	0.027	349109	7711	22	0.00285307	341398	592	0.00173405	1.6472	1.0756	2.5224
APBA1	41202#R090#Asphyxia	flexnonsynmtr	Chapter XVIII Symptoms signs and abnormal clinical and laboratory findings not elsewhere classified	0.0271	264908	50	2	0.04	264858	1350	0.00509707	8.133	1.9747	33.4966
APBA1	union#H33#Retinal detachments and breaks	flexnonsynmtr	Chapter VII Diseases of the eye and adnexa	0.0271	227414	6397	46	0.00719087	221017	1133	0.0051263	1.4057	1.0457	1.8896
APBA1	41202#H748#Other specified disorders of middle ear and mastoid	raredmg	Chapter VIII Diseases of the ear and mastoid process	0.0271	411097	81	2	0.0246914	411016	1288	0.0031337	8.0535	1.9772	32.8034
APBA1	41202#N88#Other noninflammatory disorders of cervix uteri	raredmgmtr	Chapter XIV Diseases of the genitourinary system	0.0271	159468	592	3	0.00506757	158876	170	0.00107002	4.755	1.514	14.9335
APBA1	union#E739#Lactose intolerance unspecified	rec	Chapter IV Endocrine nutritional and metabolic diseases	0.0271	175196	267	1	0.00374532	174929	17	9.71823e-05	38.6802	5.1291	291.703
BSN	union#C419#Malignant neoplasm: Bone and articular cartilage unspecified	raredmg	Chapter II Neoplasms	0.0271	181894	41	2	0.0487805	181853	1131	0.00621931	8.1943	1.9763	33.9764
BSN	41202#D013#Carcinoma in situ: Anus and anal canal	raredmg	Chapter II Neoplasms	0.0271	297118	41	2	0.0487805	297077	1850	0.00622734	8.1837	1.9746	33.9165
BSN	41202#N83#Noninflammatory disorders of ovary fallopian tube and broad ligament	rec	Chapter XIV Diseases of the genitourinary system	0.0271	161755	3147	7	0.00222434	158608	780	0.00491778	0.4511	0.2142	0.9501
BSN	20002#1295#joint disorder	syn	Chapter XIII Diseases of the musculoskeletal system and connective tissue	0.0271	286186	53374	664	0.0124405	232812	3182	0.0136677	0.9091	0.8357	0.9889
GCK	union#K261#Duodenal ulcer; Acute with perforation	UR	Chapter XI Diseases of the digestive system	0.0271	159524	41	1	0.0243902	159483	106	0.000664648	37.5889	5.1205	275.938
GCK	union#H61#Other disorders of external ear	UR	Chapter VIII Diseases of the ear and mastoid process	0.0271	172953	26211	27	0.0010301	146742	90	0.000613321	1.6802	1.0927	2.5837
GCK	union#H70#Mastoiditis and related conditions	flexdmg	Chapter VIII Diseases of the ear and mastoid process	0.0271	193008	264	3	0.0113636	192744	466	0.00241771	4.7427	1.5142	14.8548
GCK	union#E870#Hyperosmolality and hypernatraemia	ptvraredmg	Chapter IV Endocrine nutritional and metabolic diseases	0.0271	176203	1194	6	0.00502513	175009	327	0.00186848	2.698	1.2008	6.0617
GCK	union#H408#Other glaucoma	raredmgmtr	Chapter VII Diseases of the eye and adnexa	0.0271	264779	165	2	0.0121212	264614	405	0.00153053	8.0045	1.9782	32.3888
GCK	41202#D45#Polycythaemia vera	syn	Chapter II Neoplasms	0.0271	204401	420	3	0.00714286	203981	309	0.00151485	4.742	1.5148	14.8439
GIGYF1	union#E669#Obesity unspecified	ptv	Chapter IV Endocrine nutritional and metabolic diseases	0.0271	250460	27663	15	0.000542241	222797	62	0.00027828	1.9491	1.1087	3.4262
GIGYF1	union#E669#Obesity unspecified	ptv5pcnt	Chapter IV Endocrine nutritional and metabolic diseases	0.0271	250460	27663	15	0.000542241	222797	62	0.00027828	1.9491	1.1087	3.4262
GIGYF1	union#M202#Hallux rigidus	raredmg	Chapter XIII Diseases of the musculoskeletal system and connective tissue	0.0271	98803	2074	22	0.0106075	96729	626	0.00647169	1.6459	1.0735	2.5236
GIGYF1	union#D374#Neoplasm of uncertain or unknown behaviour: Colon	raredmg	Chapter II Neoplasms	0.0271	238218	679	0	0	237539	1567	0.00659681	0	NA	NA
GIGYF1	union#M91#Juvenile osteochondrosis of hip and pelvis	raredmg	Chapter XIII Diseases of the musculoskeletal system and connective tissue	0.0271	112266	179	4	0.0223464	112087	702	0.00626299	3.6267	1.3423	9.7985
GIGYF1	41202#I878#Other specified disorders of veins	rec	Chapter IX Diseases of the circulatory system	0.0271	322375	59	1	0.0169492	322316	149	0.000462279	37.2792	5.13	270.906
GIGYF1	41202#H402#Primary angle-closure glaucoma	syn	Chapter VII Diseases of the eye and adnexa	0.0271	291776	895	0	0	290881	1452	0.00499173	0	NA	NA
HNF1A	41202#M4186#Other forms of scoliosis Lumbar region	flexdmg	Chapter XIII Diseases of the musculoskeletal system and connective tissue	0.0271	200431	33	2	0.0606061	200398	1554	0.00775457	8.2552	1.974	34.5241
HNF1A	union#J981#Pulmonary collapse	rec	Chapter X Diseases of the respiratory system	0.0271	157543	7111	2	0.000281254	150432	4	2.65901e-05	10.5801	1.9375	57.7748
HNF4A	132589#Source of report of Q90 downs syndrome	UR	Chapter XVII Congenital malformations deformations and chromosomal abnormalities	0.0271	271314	36	1	0.0277778	271278	206	0.000759369	37.5967	5.1265	275.726
HNF4A	union#C254#Malignant neoplasm: Endocrine pancreas	UR	Chapter II Neoplasms	0.0271	257936	33	1	0.030303	257903	214	0.000829769	37.6298	5.1187	276.634
HNF4A	20001#1035#bladder cancer	flexnonsynmtr	Chapter II Neoplasms	0.0271	244414	1003	0	0	243411	1086	0.00446159	0	NA	NA
HNF4A	131447#Source of report of J13 pneumonia due to streptococcus pneumoniae	ptvraredmg	Chapter X Diseases of the respiratory system	0.0271	365787	897	6	0.00668896	364890	912	0.00249938	2.6875	1.201	6.0141
HNF4A	union#B36#Other superficial mycoses	raredmgmtr	Chapter I Certain infectious and parasitic diseases	0.0271	243269	4748	14	0.00294861	238521	377	0.00158057	1.8681	1.0949	3.1873
IGF1R	41202#C821#Follicular lymphoma grade II	UR	Chapter II Neoplasms	0.0271	297229	152	2	0.0131579	297077	494	0.00166287	8.0049	1.9781	32.3944
IGF1R	40001#ChapterV#Chapter V Mental and behavioural disorders	URmtr	Chapter V Mental and behavioural disorders	0.0271	333918	728	3	0.00412088	333190	291	0.000873376	4.7337	1.5143	14.7976
IGF1R	131635#Source of report of K56 paralytic ileus and intestinal obstruction without hernia	flexdmg	Chapter XI Diseases of the digestive system	0.0271	419387	8593	54	0.00628418	410794	3470	0.00844706	0.7423	0.5669	0.9721
IGF1R	41202#Block G70-G73#G70-G73 Diseases of myoneural junction and muscle	flexnonsynmtr	Chapter VI Diseases of the nervous system	0.0271	320585	422	5	0.0118483	320163	1260	0.0039355	3.0347	1.2543	7.3422
IGF1R	40006#C341#Malignant neoplasm: Upper lobe bronchus or lung	rec	Chapter II Neoplasms	0.0271	294401	1893	4	0.00211305	292508	171	0.000584599	3.6201	1.3419	9.7661
IGF1R	union#A169#Respiratory tuberculosis unspecified without mention of bacteriological or histological confirmation	rec	Chapter I Certain infectious and parasitic diseases	0.0271	197157	53	1	0.0188679	197104	101	0.00051242	37.5101	5.1359	273.954
IGF1R	40011#9983#Refractory anemia with excess blasts	rec	Chapter II Neoplasms	0.0271	262679	53	1	0.0188679	262626	135	0.000514039	37.3919	5.1321	272.433
IGF1R	41202#M236#Other spontaneous disruption of ligament(s) of knee	syn	Chapter XIII Diseases of the musculoskeletal system and connective tissue	0.0271	228724	90	3	0.0333333	228634	1634	0.00714679	4.7904	1.5138	15.1591
IP6K1	union#M2541#Effusion of joint Shoulder region	flexdmg	Chapter XIII Diseases of the musculoskeletal system and connective tissue	0.0271	139706	48	1	0.0208333	139658	79	0.000565668	37.592	5.1233	275.828
IP6K1	41202#N419#Inflammatory disease of prostate unspecified	ptv	Chapter XIV Diseases of the genitourinary system	0.0271	157819	541	1	0.00184843	157278	7	4.45072e-05	41.6061	5.1101	338.755
IP6K1	41202#N419#Inflammatory disease of prostate unspecified	ptv5pcnt	Chapter XIV Diseases of the genitourinary system	0.0271	157819	541	1	0.00184843	157278	7	4.45072e-05	41.6061	5.1101	338.755
IP6K1	union#M2541#Effusion of joint Shoulder region	ptvraredmg	Chapter XIII Diseases of the musculoskeletal system and connective tissue	0.0271	139706	48	1	0.0208333	139658	79	0.000565668	37.592	5.1233	275.828
IRS2	20002#1436#headaches (not migraine)	flexdmg	Chapter VI Diseases of the nervous system	0.0271	331276	3508	24	0.00684151	327768	1404	0.00428352	1.6013	1.0682	2.4005
IRS2	union#E274#Other and unspecified adrenocortical insufficiency	flexnonsynmtr	Chapter IV Endocrine nutritional and metabolic diseases	0.0271	238990	450	8	0.0177778	238540	1865	0.0078184	2.2969	1.1398	4.6286
IRS2	41202#J459#Asthma unspecified	ptv	Chapter X Diseases of the respiratory system	0.0271	315152	2999	2	0.000666889	312153	25	8.00889e-05	8.3317	1.9725	35.1921
IRS2	41202#J459#Asthma unspecified	ptv5pcnt	Chapter X Diseases of the respiratory system	0.0271	315152	2999	2	0.000666889	312153	25	8.00889e-05	8.3317	1.9725	35.1921
IRS2	union#M21#Other acquired deformities of limbs	raredmgmtr	Chapter XIII Diseases of the musculoskeletal system and connective tissue	0.0271	133554	4906	10	0.00203832	128648	116	0.000901685	2.2631	1.1855	4.3204
MC4R	40002#Block E10-E14#E10-E14 Diabetes mellitus	UR	Chapter IV Endocrine nutritional and metabolic diseases	0.0271	270986	2262	4	0.00176835	268724	131	0.000487489	3.6321	1.3419	9.8309
MC4R	union#M2326#Derangement of meniscus due to old tear or injury Other and unspecified lateral meniscus	UR	Chapter XIII Diseases of the musculoskeletal system and connective tissue	0.0271	130520	1405	3	0.00213523	129115	57	0.000441467	4.8449	1.5155	15.4888
MC4R	41202#R74#Abnormal serum enzyme levels	URmtr	Chapter XVIII Symptoms signs and abnormal clinical and laboratory findings not elsewhere classified	0.0271	192751	106	1	0.00943396	192645	49	0.000254354	37.4336	5.1215	273.607
MC4R	union#Block K70-K77#K70-K77 Diseases of liver	flexdmg	Chapter XI Diseases of the digestive system	0.0271	149670	12715	62	0.00487613	136955	494	0.00360702	1.3536	1.0388	1.7638
MC4R	union#I352#Aortic (valve) stenosis with insufficiency	flexnonsynmtr	Chapter IX Diseases of the circulatory system	0.0271	112636	857	6	0.00700117	111779	291	0.00260335	2.7012	1.2002	6.0792
MC4R	132083#Source of report of N45 orchitis and epididymitis	ptvraredmg	Chapter XIV Diseases of the genitourinary system	0.0271	193365	2644	14	0.00529501	190721	543	0.00284709	1.8644	1.0953	3.1736
MC4R	union#G59#Mononeuropathy in diseases classified elsewhere	raredmgmtr	Chapter VI Diseases of the nervous system	0.0271	196810	281	2	0.00711744	196529	176	0.000895542	7.9974	1.9747	32.3897
MC4R	41202#R900#Intracranial space-occupying lesion	rec	Chapter XVIII Symptoms signs and abnormal clinical and laboratory findings not elsewhere classified	0.0271	220290	189	1	0.00529101	220101	31	0.000140844	37.7608	5.1283	278.039
NAA15	130951#Source of report of F70 mild mental retardation	UR	Chapter V Mental and behavioural disorders	0.0271	419387	53	1	0.0188679	419334	216	0.000515103	37.3146	5.1353	271.139
NAA15	41202#H612#Impacted cerumen	flexdmg	Chapter VIII Diseases of the ear and mastoid process	0.0271	411241	225	2	0.00888889	411016	462	0.00112404	7.9699	1.975	32.1621
NAA15	union#M791#Myalgia	ptv	Chapter XIII Diseases of the musculoskeletal system and connective tissue	0.0271	126435	1151	1	0.00086881	125284	2	1.59637e-05	54.4704	4.9355	601.159
NAA15	union#M791#Myalgia	ptv5pcnt	Chapter XIII Diseases of the musculoskeletal system and connective tissue	0.0271	126435	1151	1	0.00086881	125284	2	1.59637e-05	54.4704	4.9355	601.159
PCSK1	union#D759#Disease of blood and blood-forming organs unspecified	UR	Chapter III Diseases of the blood and blood-forming organs and certain disorders involving the immune mechanism	0.0271	360830	591	3	0.00507614	360239	388	0.00107706	4.7319	1.5151	14.7785
PCSK1	41202#M160#Primary coxarthrosis bilateral	URmtr	Chapter XIII Diseases of the musculoskeletal system and connective tissue	0.0271	298464	854	3	0.00351288	297610	221	0.000742583	4.7438	1.5153	14.8512
PCSK1	40011#8851#Liposarcoma well differentiated	URmtr	Chapter II Neoplasms	0.0271	297992	37	1	0.027027	297955	220	0.000738367	37.5928	5.1314	275.404
PCSK1	union#M729#Fibroblastic disorder unspecified	flexdmg	Chapter XIII Diseases of the musculoskeletal system and connective tissue	0.0271	139702	44	2	0.0454545	139658	809	0.00579272	8.1729	1.9751	33.8198
PCSK1	40006#Block C50-C50#C50-C50 Malignant neoplasm of breast	ptvraredmg	Chapter II Neoplasms	0.0271	187867	14876	74	0.00497446	172991	651	0.0037632	1.3235	1.04	1.6842
PCSK1	130195#Source of report of B15 acute hepatitis a	raredmgmtr	Chapter I Certain infectious and parasitic diseases	0.0271	380324	972	6	0.00617284	379352	875	0.00230656	2.6866	1.2007	6.0115
PTPRG	130225#Source of report of B34 viral infection of unspecified site	UR	Chapter I Certain infectious and parasitic diseases	0.0271	367445	10068	32	0.00317839	357377	748	0.00209303	1.5202	1.0666	2.1667
PTPRG	union#L130#Dermatitis herpetiformis	flexdmg	Chapter XII Diseases of the skin and subcutaneous tissue	0.0271	197019	46	3	0.0652174	196973	2775	0.0140882	4.8824	1.5138	15.7471
PTPRG	41202#C179#Malignant neoplasm: Small intestine unspecified	flexnonsynmtr	Chapter II Neoplasms	0.0271	297155	78	4	0.0512821	297077	4311	0.0145114	3.6709	1.3416	10.0444
PTPRG	131257#Source of report of H83 other diseases of inner ear	raredmgmtr	Chapter VIII Diseases of the ear and mastoid process	0.0271	335705	10401	35	0.00336506	325304	728	0.00223791	1.5054	1.0718	2.1144
PTPRG	union#D261#Other benign neoplasm: Corpus uteri	syn	Chapter II Neoplasms	0.0271	133890	179	3	0.0167598	133711	477	0.0035674	4.7611	1.5155	14.9576
RIF1	union#E03#Other hypothyroidism	URmtr	Chapter IV Endocrine nutritional and metabolic diseases	0.0271	196113	32601	48	0.00147235	163512	166	0.00101522	1.4509	1.0521	2.001
RIF1	union#B95#Streptococcus and staphylococcus as the cause of diseases classified to other chapters	URmtr	Chapter I Certain infectious and parasitic diseases	0.0271	227886	7478	14	0.00187216	220408	220	0.000998149	1.8773	1.0932	3.2238
RIF1	union#C819#Hodgkin lymphoma unspecified	rec	Chapter II Neoplasms	0.0271	222463	438	2	0.00456621	222025	127	0.000572008	8.0148	1.9765	32.5002
RMC1	union#R190#Intra-abdominal and pelvic swelling mass and lump	flexdmg	Chapter XVIII Symptoms signs and abnormal clinical and laboratory findings not elsewhere classified	0.0271	110774	1793	13	0.00725042	108981	397	0.00364284	1.9976	1.1474	3.4776
RMC1	union#R190#Intra-abdominal and pelvic swelling mass and lump	flexnonsynmtr	Chapter XVIII Symptoms signs and abnormal clinical and laboratory findings not elsewhere classified	0.0271	110774	1793	16	0.00892359	108981	542	0.00497334	1.8014	1.0933	2.9682
RMC1	41202#Block K35-K38#K35-K38 Diseases of appendix	flexnonsynmtr	Chapter XI Diseases of the digestive system	0.0271	227840	4672	34	0.0072774	223168	1097	0.00491558	1.484	1.0536	2.0902
RMC1	41202#Block M95-M99#M95-M99 Other disorders of the musculoskeletal system and connective tissue	flexnonsynmtr	Chapter XIII Diseases of the musculoskeletal system and connective tissue	0.0271	275692	1113	11	0.0098832	274579	1335	0.00486199	2.0431	1.1254	3.7091
RMC1	41202#N801#Endometriosis of ovary	ptvraredmg	Chapter XIV Diseases of the genitourinary system	0.0271	159087	479	4	0.00835073	158608	369	0.00232649	3.6112	1.3426	9.7129
RMC1	41202#N32#Other disorders of bladder	raredmg	Chapter XIV Diseases of the genitourinary system	0.0271	242046	7261	20	0.00275444	234785	382	0.00162702	1.6948	1.0805	2.6586
RMC1	union#G44#Other headache syndromes	raredmgmtr	Chapter VI Diseases of the nervous system	0.0271	229921	4944	8	0.00161812	224977	157	0.000697849	2.3209	1.1399	4.7252
RMC1	41202#K071#Anomalies of jaw-cranial base relationship	raredmgmtr	Chapter XI Diseases of the digestive system	0.0271	176717	36	1	0.0277778	176681	134	0.000758429	37.6433	5.12	276.763
RMC1	40006#C441#Malignant neoplasm: Skin of eyelid including canthus	syn	Chapter II Neoplasms	0.0271	319845	966	7	0.00724638	318879	944	0.00296037	2.4584	1.1656	5.1849
SLTM	41202#M79#Other soft tissue disorders not elsewhere classified	ptv	Chapter XIII Diseases of the musculoskeletal system and connective tissue	0.0271	291680	13758	6	0.00043611	277922	43	0.00015472	2.8195	1.1999	6.6253
SLTM	41202#C442#Malignant neoplasm: Skin of ear and external auricular canal	ptvraredmg	Chapter II Neoplasms	0.0271	157909	1738	8	0.00460299	156171	313	0.00200421	2.3027	1.1396	4.6526
SLTM	40011#8041#Small cell carcinoma NOS	syn	Chapter II Neoplasms	0.0271	346284	464	4	0.00862069	345820	833	0.00240877	3.6013	1.3427	9.659
TNK2	union#Block H90-H95#H90-H95 Other disorders of ear	UR	Chapter VIII Diseases of the ear and mastoid process	0.0271	161487	12833	33	0.0025715	148654	250	0.00168176	1.5304	1.064	2.2012
TNRC6B	130895#Source of report of F32 depressive episode	ptv	Chapter V Mental and behavioural disorders	0.0271	353270	50673	17	0.000335484	302597	54	0.000178455	1.8802	1.0901	3.2432
TNRC6B	40002#E78#Disorders of lipoprotein metabolism and other lipidaemias	ptv	Chapter IV Endocrine nutritional and metabolic diseases	0.0271	255789	135	1	0.00740741	255654	51	0.000199488	37.4017	5.1313	272.618
TNRC6B	130895#Source of report of F32 depressive episode	ptv5pcnt	Chapter V Mental and behavioural disorders	0.0271	353270	50673	17	0.000335484	302597	54	0.000178455	1.8802	1.0901	3.2432
TNRC6B	40002#E78#Disorders of lipoprotein metabolism and other lipidaemias	ptv5pcnt	Chapter IV Endocrine nutritional and metabolic diseases	0.0271	255789	135	1	0.00740741	255654	51	0.000199488	37.4017	5.1313	272.618
TNRC6B	union#J450#Predominantly allergic asthma	ptvraredmg	Chapter X Diseases of the respiratory system	0.0271	166764	1667	11	0.00659868	165097	534	0.00323446	2.047	1.1246	3.7261
TNRC6B	union#D24#Benign neoplasm of breast	raredmg	Chapter II Neoplasms	0.0271	138301	3194	16	0.00500939	135107	376	0.00278298	1.804	1.0925	2.979
TNRC6B	41202#D230#Benign neoplasm: Skin of lip	raredmg	Chapter II Neoplasms	0.0271	297175	98	2	0.0204082	297077	769	0.00258855	8.0274	1.9754	32.6205
TNRC6B	union#I312#Haemopericardium not elsewhere classified	syn	Chapter IX Diseases of the circulatory system	0.0271	118229	174	3	0.0172414	118055	433	0.00366778	4.7657	1.516	14.9816
TNRC6B	41202#H812#Vestibular neuronitis	syn	Chapter VIII Diseases of the ear and mastoid process	0.0271	411182	166	3	0.0180723	411016	1587	0.00386116	4.7483	1.514	14.8919
UBB	union#E149#Unspecified diabetes mellitus; Without complications	flexdmg	Chapter IV Endocrine nutritional and metabolic diseases	0.0271	176246	4732	5	0.00105664	171514	58	0.000338165	3.1269	1.2536	7.7992
UBB	union#C927#Other myeloid leukaemia	flexdmg	Chapter II Neoplasms	0.0271	167169	74	1	0.0135135	167095	61	0.000365062	37.5104	5.1312	274.211
UBB	union#E149#Unspecified diabetes mellitus; Without complications	flexnonsynmtr	Chapter IV Endocrine nutritional and metabolic diseases	0.0271	176246	4732	5	0.00105664	171514	58	0.000338165	3.1269	1.2536	7.7992
UBB	union#C927#Other myeloid leukaemia	flexnonsynmtr	Chapter II Neoplasms	0.0271	167169	74	1	0.0135135	167095	61	0.000365062	37.5104	5.1312	274.211
UBB	union#E149#Unspecified diabetes mellitus; Without complications	ptvraredmg	Chapter IV Endocrine nutritional and metabolic diseases	0.0271	176246	4732	5	0.00105664	171514	58	0.000338165	3.1269	1.2536	7.7992
UBB	union#C927#Other myeloid leukaemia	ptvraredmg	Chapter II Neoplasms	0.0271	167169	74	1	0.0135135	167095	61	0.000365062	37.5104	5.1312	274.211
UBB	union#M233#Other meniscus derangements	raredmg	Chapter XIII Diseases of the musculoskeletal system and connective tissue	0.0271	129149	4769	3	0.000629063	124380	15	0.000120598	5.2188	1.5103	18.0334
UBB	union#M233#Other meniscus derangements	raredmgmtr	Chapter XIII Diseases of the musculoskeletal system and connective tissue	0.0271	129149	4769	3	0.000629063	124380	15	0.000120598	5.2188	1.5103	18.0334
UBB	41202#M7204#M7204 Palmar fascial fibromatosis [Dupuytren]-Hand	syn	Chapter XIII Diseases of the musculoskeletal system and connective tissue	0.0271	177746	1681	6	0.0035693	176065	233	0.00132337	2.7032	1.2003	6.0877
UBR2	union#G930#Cerebral cysts	flexnonsynmtr	Chapter VI Diseases of the nervous system	0.0271	277348	270	5	0.0185185	277078	1708	0.00616433	3.042	1.2541	7.3783
UBR2	41202#B441#Other pulmonary aspergillosis	ptv	Chapter I Certain infectious and parasitic diseases	0.0271	395777	92	1	0.0108696	395685	117	0.00029569	37.153	5.1345	268.836
UBR2	41202#B441#Other pulmonary aspergillosis	ptv5pcnt	Chapter I Certain infectious and parasitic diseases	0.0271	395777	92	1	0.0108696	395685	117	0.00029569	37.153	5.1345	268.836
UBR3	union#E780#Pure hypercholesterolaemia	UR	Chapter IV Endocrine nutritional and metabolic diseases	0.0271	240035	58121	96	0.00165173	181914	228	0.00125334	1.3184	1.0385	1.6737
UBR3	41202#M2383#Other internal derangements of knee Medial collateral ligament or Other and unspecified medial meniscus	flexnonsynmtr	Chapter XIII Diseases of the musculoskeletal system and connective tissue	0.0271	297672	62	2	0.0322581	297610	1220	0.00409932	8.0981	1.9772	33.1681
UBR3	41202#I309#Acute pericarditis unspecified	flexnonsynmtr	Chapter IX Diseases of the circulatory system	0.0271	189617	159	3	0.0188679	189458	763	0.00402728	4.7559	1.514	14.9398
UBR3	union#G902#Horner syndrome	ptv	Chapter VI Diseases of the nervous system	0.0271	277240	162	1	0.00617284	277078	46	0.000166018	37.4064	5.1276	272.885
UBR3	union#G902#Horner syndrome	ptv5pcnt	Chapter VI Diseases of the nervous system	0.0271	277240	162	1	0.00617284	277078	46	0.000166018	37.4064	5.1276	272.885
UBR3	union#K566#Other and unspecified intestinal obstruction	ptvraredmg	Chapter XI Diseases of the digestive system	0.0271	157671	3915	22	0.00561941	153756	526	0.003421	1.6463	1.0734	2.5249
UBR3	union#C441#Malignant neoplasm: Skin of eyelid including canthus	ptvraredmg	Chapter II Neoplasms	0.0271	239677	2573	16	0.00621842	237104	822	0.00346683	1.7987	1.095	2.9545
UBR3	40002#I251#Atherosclerotic heart disease	raredmgmtr	Chapter IX Diseases of the circulatory system	0.0271	235789	614	4	0.00651466	235175	427	0.00181567	3.605	1.3425	9.6804
APBA1	union#F05#Delirium not induced by alcohol and other psychoactive substances	UR	Chapter V Mental and behavioural disorders	0.0272	210624	5824	10	0.00171703	204800	156	0.000761719	2.2563	1.1899	4.2786
APBA1	41202#I33#Acute and subacute endocarditis	URmtr	Chapter IX Diseases of the circulatory system	0.0272	190618	373	2	0.00536193	190245	128	0.000672817	8.0069	1.9737	32.4836
APBA1	130677#Source of report of D80 immunodeficiency with predominantly antibody defects	flexdmg	Chapter III Diseases of the blood and blood-forming organs and certain disorders involving the immune mechanism	0.0272	419387	375	5	0.0133333	419012	1860	0.00443901	3.0307	1.2526	7.3333
APBA1	41202#O14#Pre-eclampsia	flexnonsynmtr	Chapter XV Pregnancy childbirth and the puerperium	0.0272	212429	226	4	0.0176991	212203	1054	0.00496694	3.6096	1.3404	9.7204
APBA1	41202#M2399#Internal derangement of knee unspecified Unspecified ligament or Unspecified meniscus	flexnonsynmtr	Chapter XIII Diseases of the musculoskeletal system and connective tissue	0.0272	297660	50	2	0.04	297610	1519	0.005104	8.1219	1.9722	33.4472
APBA1	union#D044#Carcinoma in situ: Skin of scalp and neck	rec	Chapter II Neoplasms	0.0272	149832	295	1	0.00338983	149537	13	8.6935e-05	39.1219	5.1012	300.031
BSN	131535#Source of report of J90 pleural effusion not elsewhere classified	UR	Chapter X Diseases of the respiratory system	0.0272	343926	13448	38	0.0028257	330478	631	0.00190936	1.4813	1.0672	2.056
BSN	union#M778#Other enthesopathies not elsewhere classified	flexnonsynmtr	Chapter XIII Diseases of the musculoskeletal system and connective tissue	0.0272	139689	31	3	0.0967742	139658	2947	0.0211015	4.9703	1.5102	16.3583
BSN	union#Block N10-N16#N10-N16 Renal tubulo-interstitial diseases	flexnonsynmtr	Chapter XIV Diseases of the genitourinary system	0.0272	201749	7898	132	0.0167131	193851	3931	0.0202785	0.8212	0.6894	0.9782
BSN	union#M2351#Chronic instability of knee Anterior cruciate ligament or Anterior horn of medial meniscus	ptv	Chapter XIII Diseases of the musculoskeletal system and connective tissue	0.0272	110862	180	1	0.00555556	110682	16	0.000144558	38.6404	5.0971	292.93
BSN	union#L219#Seborrhoeic dermatitis unspecified	ptv	Chapter XII Diseases of the skin and subcutaneous tissue	0.0272	139627	154	1	0.00649351	139473	24	0.000172076	37.9763	5.1053	282.493
BSN	union#M2351#Chronic instability of knee Anterior cruciate ligament or Anterior horn of medial meniscus	ptv5pcnt	Chapter XIII Diseases of the musculoskeletal system and connective tissue	0.0272	110862	180	1	0.00555556	110682	16	0.000144558	38.6404	5.0971	292.93
BSN	union#L219#Seborrhoeic dermatitis unspecified	ptv5pcnt	Chapter XII Diseases of the skin and subcutaneous tissue	0.0272	139627	154	1	0.00649351	139473	24	0.000172076	37.9763	5.1053	282.493
BSN	41202#Block G20-G26#G20-G26 Extrapyramidal and movement disorders	raredmg	Chapter VI Diseases of the nervous system	0.0272	319414	1242	14	0.0112721	318172	1939	0.00609419	1.8593	1.0958	3.1548
BSN	41202#C504#Malignant neoplasm: Upper-outer quadrant of breast	rec	Chapter II Neoplasms	0.0272	162757	3155	7	0.0022187	159602	787	0.00493102	0.4487	0.213	0.9451
BSN	union#M4854#Collapsed vertebra not elsewhere classified Thoracic region	syn	Chapter XIII Diseases of the musculoskeletal system and connective tissue	0.0272	118171	478	13	0.0271967	117693	1626	0.0138156	1.9956	1.1476	3.4704
GCK	41202#B004#Herpesviral encephalitis	URmtr	Chapter I Certain infectious and parasitic diseases	0.0272	395739	54	1	0.0185185	395685	201	0.00050798	37.1242	5.1092	269.751
GCK	union#E042#Nontoxic multinodular goitre	flexdmg	Chapter IV Endocrine nutritional and metabolic diseases	0.0272	161009	1070	6	0.00560748	159939	334	0.0020883	2.6947	1.1993	6.0548
GCK	union#Block I20-I25#I20-I25 Ischaemic heart diseases	ptv	Chapter IX Diseases of the circulatory system	0.0272	161291	49684	11	0.000221399	111607	9	8.06401e-05	2.7459	1.1378	6.6269
GCK	union#Block I20-I25#I20-I25 Ischaemic heart diseases	ptv5pcnt	Chapter IX Diseases of the circulatory system	0.0272	161291	49684	11	0.000221399	111607	9	8.06401e-05	2.7459	1.1378	6.6269
GCK	union#C155#Malignant neoplasm: Lower third of oesophagus	ptvraredmg	Chapter II Neoplasms	0.0272	163033	1037	6	0.00578592	161996	349	0.00215437	2.6955	1.1999	6.0551
GCK	41202#N300#Acute cystitis	raredmgmtr	Chapter XIV Diseases of the genitourinary system	0.0272	316043	157	2	0.0127389	315886	510	0.00161451	7.9792	1.9725	32.2777
GIGYF1	41202#I249#Acute ischaemic heart disease unspecified	UR	Chapter IX Diseases of the circulatory system	0.0272	224284	1098	6	0.00546448	223186	455	0.00203866	2.6897	1.1994	6.0317
GIGYF1	union#Block G40-G47#G40-G47 Episodic and paroxysmal disorders	URmtr	Chapter VI Diseases of the nervous system	0.0272	281680	25230	42	0.00166468	256450	293	0.00114252	1.4578	1.0547	2.0149
GIGYF1	131279#Source of report of I06 rheumatic aortic valve diseases	flexdmg	Chapter IX Diseases of the circulatory system	0.0272	419387	100	4	0.04	419287	4738	0.0113001	3.6456	1.3403	9.9159
GIGYF1	union#Z874#Personal history of diseases of the genitourinary system	flexdmg	Chapter XXI Factors influencing health status and contact with health services	0.0272	159218	14322	187	0.0130568	144896	1593	0.0109941	1.1901	1.0218	1.3862
GIGYF1	130149#Source of report of A87 viral meningitis	flexnonsynmtr	Chapter I Certain infectious and parasitic diseases	0.0272	419387	447	8	0.0178971	418940	3302	0.0078818	2.2938	1.139	4.6196
GIGYF1	41202#Block R47-R49#R47-R49 Symptoms and signs involving speech and voice	ptvraredmg	Chapter XVIII Symptoms signs and abnormal clinical and laboratory findings not elsewhere classified	0.0272	242692	1546	20	0.0129366	241146	1854	0.00768829	1.6916	1.0856	2.6357
GIGYF1	41202#J9690#Respiratory failure unspecified Type I [hypoxic]	raredmg	Chapter X Diseases of the respiratory system	0.0272	295080	98	3	0.0306122	294982	1938	0.00656989	4.775	1.5116	15.0835
GIGYF1	41202#D46#Myelodysplastic syndromes	syn	Chapter II Neoplasms	0.0272	220569	458	6	0.0131004	220111	1081	0.00491116	2.6896	1.1993	6.032
GIGYF1	41202#I129#Hypertensive renal disease without renal failure	syn	Chapter IX Diseases of the circulatory system	0.0272	222987	50	2	0.04	222937	1137	0.0051001	8.1281	1.9731	33.483
HNF1A	41202#C435#Malignant neoplasm: Malignant melanoma of trunk	flexnonsynmtr	Chapter II Neoplasms	0.0272	207351	1047	7	0.00668577	206304	563	0.00272898	2.4597	1.1643	5.1961
HNF1A	130891#Source of report of F30 manic episode	ptv	Chapter V Mental and behavioural disorders	0.0272	419387	399	1	0.00250627	418988	28	6.68277e-05	37.5951	5.1027	276.992
HNF1A	union#Block A80-A89#A80-A89 Viral infections of the central nervous system	ptv5pcnt	Chapter I Certain infectious and parasitic diseases	0.0272	277641	402	1	0.00248756	277239	18	6.49259e-05	38.4069	5.1148	288.394
HNF1A	union#Q31#Congenital malformations of larynx	ptvraredmg	Chapter XVII Congenital malformations deformations and chromosomal abnormalities	0.0272	403408	59	2	0.0338983	403349	1742	0.00431884	8.0893	1.9733	33.1604
HNF4A	41202#K566#Other and unspecified intestinal obstruction	flexnonsynmtr	Chapter XI Diseases of the digestive system	0.0272	240364	2383	18	0.0075535	237981	1035	0.00434909	1.7424	1.0915	2.7815
HNF4A	union#M5429#M5429 Cervicalgia-Site unspe	syn	Chapter XIII Diseases of the musculoskeletal system and connective tissue	0.0272	108050	133	2	0.0150376	107917	205	0.00189961	8.0217	1.9719	32.6332
IGF1R	41202#C459#Mesothelioma unspecified	UR	Chapter II Neoplasms	0.0272	164562	149	2	0.0134228	164413	279	0.00169695	8.004	1.9733	32.4662
IGF1R	41202#I201#Angina pectoris with documented spasm	syn	Chapter IX Diseases of the circulatory system	0.0272	270160	154	4	0.025974	270006	1972	0.00730354	3.6245	1.3415	9.7932
IP6K1	40001#C833#Diffuse large B-cell lymphoma	UR	Chapter II Neoplasms	0.0272	248224	120	1	0.00833333	248104	56	0.000225712	37.2221	5.1107	271.096
IP6K1	union#H400#Glaucoma suspect	UR	Chapter VII Diseases of the eye and adnexa	0.0272	267273	2659	3	0.00112824	264614	62	0.000234304	4.8196	1.512	15.3634
IP6K1	union#C845#Other mature T|NK-cell lymphomas	UR	Chapter II Neoplasms	0.0272	193494	109	1	0.00917431	193385	48	0.00024821	37.2949	5.1017	272.635
IP6K1	union#Z803#Family history of malignant neoplasm of breast	raredmg	Chapter XXI Factors influencing health status and contact with health services	0.0272	93982	2563	4	0.00156067	91419	38	0.000415669	3.7589	1.3406	10.5399
IRS2	union#A059#Bacterial foodborne intoxication unspecified	URmtr	Chapter I Certain infectious and parasitic diseases	0.0272	277272	33	1	0.030303	277239	231	0.000833216	37.474	5.0992	275.397
IRS2	41202#C16#Malignant neoplasm of stomach	flexdmg	Chapter II Neoplasms	0.0272	197480	1034	0	0	196446	855	0.00435234	0	NA	NA
IRS2	41202#J35#Chronic diseases of tonsils and adenoids	rec	Chapter X Diseases of the respiratory system	0.0272	349642	1035	2	0.00193237	348607	84	0.000240959	8.0331	1.9737	32.6952
MC4R	union#I899#Noninfective disorder of lymphatic vessels and lymph nodes unspecified	UR	Chapter IX Diseases of the circulatory system	0.0272	182660	69	1	0.0144928	182591	72	0.000394324	37.2792	5.107	272.126
MC4R	union#K291#Other acute gastritis	UR	Chapter XI Diseases of the digestive system	0.0272	145295	1251	3	0.00239808	144044	72	0.000499847	4.8068	1.5125	15.2764
MC4R	union#I07#Rheumatic tricuspid valve diseases	UR	Chapter IX Diseases of the circulatory system	0.0272	146680	1459	3	0.0020562	145221	62	0.000426935	4.8241	1.5126	15.3855
MC4R	41202#I80#Phlebitis and thrombophlebitis	URmtr	Chapter IX Diseases of the circulatory system	0.0272	254516	4669	4	0.000856714	249847	58	0.000232142	3.6928	1.3401	10.1759
MC4R	41202#J449#Chronic obstructive pulmonary disease unspecified	ptv	Chapter X Diseases of the respiratory system	0.0272	302607	602	2	0.00332226	302005	126	0.000417212	7.9862	1.971	32.3592
MC4R	41202#J449#Chronic obstructive pulmonary disease unspecified	ptv5pcnt	Chapter X Diseases of the respiratory system	0.0272	302607	602	2	0.00332226	302005	126	0.000417212	7.9862	1.971	32.3592
MC4R	131397#Source of report of I80 phlebitis and thrombophlebitis	ptvraredmg	Chapter IX Diseases of the circulatory system	0.0272	409335	16171	60	0.00371035	393164	1082	0.00275203	1.3495	1.0401	1.751
MC4R	union#N45#Orchitis and epididymitis	ptvraredmg	Chapter XIV Diseases of the genitourinary system	0.0272	121197	3217	16	0.00497358	117980	326	0.00276318	1.8039	1.0908	2.9835
MC4R	41202#K220#Achalasia of cardia	syn	Chapter XI Diseases of the digestive system	0.0272	204141	232	2	0.00862069	203909	222	0.00108872	7.9783	1.9711	32.294
NAA15	union#N159#Renal tubulo-interstitial disease unspecified	UR	Chapter XIV Diseases of the genitourinary system	0.0272	209228	54	1	0.0185185	209174	106	0.000506755	37.214	5.0995	271.573
NAA15	40006#C170#Malignant neoplasm: Duodenum	URmtr	Chapter II Neoplasms	0.0272	318966	87	1	0.0114943	318879	100	0.000313599	37.0673	5.1123	268.761
NAA15	union#N399#Disorder of urinary system unspecified	ptv	Chapter XIV Diseases of the genitourinary system	0.0272	209895	721	1	0.00138696	209174	7	3.3465e-05	41.5014	5.0994	337.759
NAA15	union#N399#Disorder of urinary system unspecified	ptv5pcnt	Chapter XIV Diseases of the genitourinary system	0.0272	209895	721	1	0.00138696	209174	7	3.3465e-05	41.5014	5.0994	337.759
NAA15	41202#Block I95-I99#I95-I99 Other and unspecified disorders of the circulatory system	ptvraredmg	Chapter IX Diseases of the circulatory system	0.0272	227796	2684	7	0.00260805	225112	238	0.00105725	2.4707	1.164	5.2439
NAA15	union#N750#Cyst of Bartholin gland	raredmgmtr	Chapter XIV Diseases of the genitourinary system	0.0272	91608	377	2	0.00530504	91231	60	0.000657671	8.1041	1.9736	33.2766
PCSK1	41202#M8095#Unspecified osteoporosis with pathological fracture Pelvic region and thigh	URmtr	Chapter XIII Diseases of the musculoskeletal system and connective tissue	0.0272	176502	38	1	0.0263158	176464	127	0.000719694	37.5265	5.1097	275.603
PCSK1	41202#R599#Enlarged lymph nodes unspecified	flexdmg	Chapter XVIII Symptoms signs and abnormal clinical and laboratory findings not elsewhere classified	0.0272	265052	194	4	0.0206186	264858	1533	0.00578801	3.6162	1.3416	9.7471
PCSK1	union#M948#Other specified disorders of cartilage	flexdmg	Chapter XIII Diseases of the musculoskeletal system and connective tissue	0.0272	126909	501	7	0.0139721	126408	723	0.00571957	2.4633	1.164	5.2128
PCSK1	union#G373#Acute transverse myelitis in demyelinating disease of central nervous system	flexdmg	Chapter VI Diseases of the nervous system	0.0272	217317	108	3	0.0277778	217209	1293	0.00595279	4.7711	1.5123	15.0524
PCSK1	41202#R73#Elevated blood glucose level	flexdmg	Chapter XVIII Symptoms signs and abnormal clinical and laboratory findings not elsewhere classified	0.0272	201133	288	5	0.0173611	200845	1161	0.00578058	3.0387	1.2527	7.3711
PCSK1	41202#H663#Other chronic suppurative otitis media	flexnonsynmtr	Chapter VIII Diseases of the ear and mastoid process	0.0272	411246	230	4	0.0173913	411016	2006	0.00488059	3.6087	1.3414	9.7081
PCSK1	41202#K40#Inguinal hernia	flexnonsynmtr	Chapter XI Diseases of the digestive system	0.0272	134670	21265	78	0.003668	113405	543	0.00478815	0.7652	0.6033	0.9706
PCSK1	union#R098#Other specified symptoms and signs involving the circulatory and respiratory systems	rec	Chapter XVIII Symptoms signs and abnormal clinical and laboratory findings not elsewhere classified	0.0272	86687	1189	1	0.000841043	85498	1	1.16962e-05	71.9672	4.4986	1151.31
PTPRG	41202#M60#Myositis	flexnonsynmtr	Chapter XIII Diseases of the musculoskeletal system and connective tissue	0.0272	297808	198	7	0.0353535	297610	4341	0.0145862	2.4759	1.1639	5.2671
PTPRG	41202#I87#Other disorders of veins	ptvraredmg	Chapter IX Diseases of the circulatory system	0.0272	279165	353	6	0.0169972	278812	1779	0.00638064	2.6926	1.1998	6.0431
PTPRG	41202#C411#Malignant neoplasm: Mandible	raredmg	Chapter II Neoplasms	0.0272	216137	47	2	0.0425532	216090	1173	0.00542829	8.1431	1.9731	33.6067
RIF1	union#K519#Ulcerative colitis unspecified	UR	Chapter XI Diseases of the digestive system	0.0272	139489	3857	11	0.00285196	135632	188	0.0013861	2.0606	1.1209	3.788
RIF1	20002#1532#disc problem	UR	Chapter XIII Diseases of the musculoskeletal system and connective tissue	0.0272	312092	8091	18	0.00222469	304001	388	0.00127631	1.7447	1.0871	2.8002
RIF1	20002#1202#urinary frequency | incontinence	ptvraredmg	Chapter XIV Diseases of the genitourinary system	0.0272	301080	1467	0	0	299613	917	0.00306061	0	NA	NA
RIF1	union#H431#Vitreous haemorrhage	raredmg	Chapter VII Diseases of the eye and adnexa	0.0272	219491	864	6	0.00694444	218627	567	0.00259346	2.6894	1.1998	6.0285
RIF1	41202#C411#Malignant neoplasm: Mandible	rec	Chapter II Neoplasms	0.0272	216137	47	1	0.0212766	216090	126	0.00058309	37.2609	5.0991	272.276
RMC1	union#H52#Disorders of refraction and accommodation	flexnonsynmtr	Chapter VII Diseases of the eye and adnexa	0.0272	243999	9993	64	0.00640448	234006	1121	0.00479048	1.3391	1.0401	1.7241
RMC1	41202#H342#Other retinal artery occlusions	ptv	Chapter VII Diseases of the eye and adnexa	0.0272	288874	112	1	0.00892857	288762	70	0.000242414	37.1547	5.1161	269.83
RMC1	41202#ChapterVI#Chapter VI Diseases of the nervous system	ptv	Chapter VI Diseases of the nervous system	0.0272	408175	35332	17	0.00048115	372843	96	0.000257481	1.8691	1.1158	3.1309
RMC1	41202#H342#Other retinal artery occlusions	ptv5pcnt	Chapter VII Diseases of the eye and adnexa	0.0272	288874	112	1	0.00892857	288762	70	0.000242414	37.1547	5.1161	269.83
RMC1	41202#ChapterVI#Chapter VI Diseases of the nervous system	ptv5pcnt	Chapter VI Diseases of the nervous system	0.0272	408175	35332	17	0.00048115	372843	96	0.000257481	1.8691	1.1158	3.1309
RMC1	41202#D177#Benign lipomatous neoplasm of other sites	raredmgmtr	Chapter II Neoplasms	0.0272	267268	312	2	0.00641026	266956	216	0.000809122	7.9671	1.971	32.2045
RMC1	union#H150#Scleritis	raredmgmtr	Chapter VII Diseases of the eye and adnexa	0.0272	264650	36	1	0.0277778	264614	202	0.000763376	37.3992	5.0991	274.303
RMC1	union#H151#Episcleritis	raredmgmtr	Chapter VII Diseases of the eye and adnexa	0.0272	264650	36	1	0.0277778	264614	202	0.000763376	37.3992	5.0991	274.303
RMC1	132587#Source of report of Q89 other congenital malformations not elsewhere classified	raredmgmtr	Chapter XVII Congenital malformations deformations and chromosomal abnormalities	0.0272	419387	325	2	0.00615385	419062	326	0.000777928	7.9534	1.9722	32.0739
SLTM	union#Block C15-C26#C15-C26 Malignant neoplasms of digestive organs	UR	Chapter II Neoplasms	0.0272	228325	14069	4	0.000284313	214256	173	0.000807445	0.3519	0.1306	0.9485
SLTM	41202#D86#Sarcoidosis	UR	Chapter III Diseases of the blood and blood-forming organs and certain disorders involving the immune mechanism	0.0272	398680	324	2	0.00617284	398356	311	0.000780709	7.9496	1.9708	32.0658
SLTM	41202#K297#Gastritis unspecified	flexdmg	Chapter XI Diseases of the digestive system	0.0272	227948	12209	24	0.00196576	215739	666	0.00308706	0.6361	0.4231	0.9562
SLTM	20002#1550#lichen sclerosis	flexnonsynmtr	Chapter XII Diseases of the skin and subcutaneous tissue	0.0272	219014	134	3	0.0223881	218880	1048	0.00478801	4.76	1.5131	14.9746
SLTM	132233#Source of report of O43 placental disorders	flexnonsynmtr	Chapter XV Pregnancy childbirth and the puerperium	0.0272	226095	237	4	0.0168776	225858	1069	0.00473306	3.61	1.3411	9.7172
SLTM	union#Z099#Follow-up examination after unspecified treatment for other conditions	ptv	Chapter XXI Factors influencing health status and contact with health services	0.0272	145439	3676	3	0.000816104	141763	23	0.000162243	5.0334	1.5106	16.7717
SLTM	union#N816#Rectocele	ptv	Chapter XIV Diseases of the genitourinary system	0.0272	96956	5709	4	0.000700648	91247	16	0.000175348	3.9979	1.3361	11.9623
SLTM	union#N816#Rectocele	ptv5pcnt	Chapter XIV Diseases of the genitourinary system	0.0272	96956	5709	4	0.000700648	91247	16	0.000175348	3.9979	1.3361	11.9623
TNK2	41202#G70#Myasthenia gravis and other myoneural disorders	URmtr	Chapter VI Diseases of the nervous system	0.0272	308873	193	2	0.0103627	308680	405	0.00131204	7.9704	1.9722	32.2109
TNK2	131711#Source of report of L10 pemphigus	flexdmg	Chapter XII Diseases of the skin and subcutaneous tissue	0.0272	419387	73	3	0.0410959	419314	3706	0.00883825	4.8062	1.5126	15.2711
TNK2	union#J350#Chronic tonsillitis	flexnonsynmtr	Chapter X Diseases of the respiratory system	0.0272	150061	642	14	0.0218069	149419	1767	0.0118258	1.8628	1.0946	3.1702
TNK2	union#M707#Other bursitis of hip	ptv5pcnt	Chapter XIII Diseases of the musculoskeletal system and connective tissue	0.0272	86640	178	2	0.011236	86462	122	0.00141102	8.0421	1.9732	32.7774
TNK2	41202#K119#Disease of salivary gland unspecified	raredmgmtr	Chapter XI Diseases of the digestive system	0.0272	238083	102	2	0.0196078	237981	593	0.0024918	8.0063	1.9703	32.5335
TNK2	41202#ChapterXVIII#Chapter XVIII Symptoms| signs and abnormal clinical and laboratory findings| not elsewhere classified	raredmgmtr	Chapter XVIII Symptoms signs and abnormal clinical and laboratory findings not elsewhere classified	0.0272	407254	154529	338	0.00218729	252725	641	0.00253635	0.8621	0.7555	0.9836
TNK2	union#M33#Dermatopolymyositis	syn	Chapter XIII Diseases of the musculoskeletal system and connective tissue	0.0272	113234	220	5	0.0227273	113014	856	0.00757428	3.0471	1.2523	7.4143
TNRC6B	131493#Source of report of J44 other chronic obstructive pulmonary disease	URmtr	Chapter X Diseases of the respiratory system	0.0272	355930	22224	23	0.00103492	333706	206	0.00061731	1.6772	1.0898	2.5812
TNRC6B	41202#N90#Other noninflammatory disorders of vulva and perineum	URmtr	Chapter XIV Diseases of the genitourinary system	0.0272	160285	1677	4	0.00238521	158608	104	0.000655705	3.6439	1.3408	9.9036
TNRC6B	41202#M4782#Other spondylosis Cervical region	flexdmg	Chapter XIII Diseases of the musculoskeletal system and connective tissue	0.0272	261930	581	6	0.010327	261349	1011	0.00386839	2.687	1.1993	6.0202
TNRC6B	union#M751#Rotator cuff syndrome	ptv	Chapter XIII Diseases of the musculoskeletal system and connective tissue	0.0272	139530	5777	4	0.000692401	133753	24	0.000179435	3.8608	1.3391	11.1308
TNRC6B	union#M751#Rotator cuff syndrome	ptv5pcnt	Chapter XIII Diseases of the musculoskeletal system and connective tissue	0.0272	139530	5777	4	0.000692401	133753	24	0.000179435	3.8608	1.3391	11.1308
TNRC6B	41202#M628#Other specified disorders of muscle	raredmg	Chapter XIII Diseases of the musculoskeletal system and connective tissue	0.0272	298053	443	4	0.00902935	297610	752	0.0025268	3.5969	1.3405	9.6516
TNRC6B	130339#Source of report of B96 other bacterial agents as the cause of diseases classified to other chapters	raredmg	Chapter I Certain infectious and parasitic diseases	0.0272	400169	15318	53	0.00345998	384851	968	0.00251526	1.3769	1.0438	1.8163
TNRC6B	union#M45X9#Ankylosing spondylitis Site unspecified	raredmgmtr	Chapter XIII Diseases of the musculoskeletal system and connective tissue	0.0272	99063	422	2	0.00473934	98641	58	0.000587991	8.0938	1.9704	33.2475
TNRC6B	40002#Block R25-R29#R25-R29 Symptoms and signs involving the nervous and musculoskeletal systems	syn	Chapter XVIII Symptoms signs and abnormal clinical and laboratory findings not elsewhere classified	0.0272	417209	66	2	0.030303	417143	1609	0.00385719	8.0705	1.9738	32.9992
TNRC6B	union#Q780#Osteogenesis imperfecta	syn	Chapter XVII Congenital malformations deformations and chromosomal abnormalities	0.0272	403415	66	2	0.030303	403349	1558	0.00386266	8.059	1.9709	32.9533
UBB	41202#D462#Refractory anaemia with excess of blasts [RAEB]	flexdmg	Chapter II Neoplasms	0.0272	199587	81	1	0.0123457	199506	67	0.000335829	37.2088	5.1031	271.305
UBB	41202#D462#Refractory anaemia with excess of blasts [RAEB]	ptvraredmg	Chapter II Neoplasms	0.0272	199587	81	1	0.0123457	199506	67	0.000335829	37.2088	5.1031	271.305
UBB	union#G560#Carpal tunnel syndrome	raredmg	Chapter VI Diseases of the nervous system	0.0272	233687	22284	6	0.000269251	211403	19	8.98757e-05	2.9964	1.1965	7.5034
UBB	union#G560#Carpal tunnel syndrome	raredmgmtr	Chapter VI Diseases of the nervous system	0.0272	233687	22284	6	0.000269251	211403	19	8.98757e-05	2.9964	1.1965	7.5034
UBR2	union#H062#Dysthyroid exophthalmos	UR	Chapter VII Diseases of the eye and adnexa	0.0272	184500	169	2	0.0118343	184331	276	0.00149731	7.9864	1.971	32.3604
UBR2	union#N39#Other disorders of urinary system	URmtr	Chapter XIV Diseases of the genitourinary system	0.0272	180512	47422	65	0.00137067	133090	129	0.000969269	1.4147	1.0498	1.9064
UBR2	41202#R065#Mouth breathing	flexnonsynmtr	Chapter XVIII Symptoms signs and abnormal clinical and laboratory findings not elsewhere classified	0.0272	169539	1671	18	0.010772	167868	1042	0.00620726	1.7434	1.0913	2.7851
UBR2	131253#Source of report of H81 disorders of vestibular function	rec	Chapter VIII Diseases of the ear and mastoid process	0.0272	339097	11091	5	0.000450816	328006	47	0.00014329	3.1471	1.2515	7.9143
UBR3	union#Block M80-M85#M80-M85 Disorders of bone density and structure	UR	Chapter XIII Diseases of the musculoskeletal system and connective tissue	0.0272	113332	21510	39	0.00181311	91822	109	0.00118708	1.5283	1.0599	2.2038
UBR3	union#Block I05-I09#I05-I09 Chronic rheumatic heart diseases	UR	Chapter IX Diseases of the circulatory system	0.0272	138532	7781	16	0.00205629	130751	148	0.00113192	1.8183	1.085	3.0472
UBR3	41202#M4692#Inflammatory spondylopathy unspecified Cervical region	URmtr	Chapter XIII Diseases of the musculoskeletal system and connective tissue	0.0272	297642	32	1	0.03125	297610	255	0.000856826	37.6161	5.1156	276.601
UBR3	20002#1200#ureteric obstruction|hydronephrosis	URmtr	Chapter XIV Diseases of the genitourinary system	0.0272	210472	279	2	0.00716846	210193	190	0.000903931	7.9804	1.9715	32.3031
UBR3	41202#D30#Benign neoplasm of urinary organs	URmtr	Chapter II Neoplasms	0.0272	213176	284	2	0.00704225	212892	189	0.000887774	7.9817	1.9719	32.3067
UBR3	41202#G47#Sleep disorders	flexdmg	Chapter VI Diseases of the nervous system	0.0272	254029	4130	27	0.00653753	249899	1034	0.00413767	1.5838	1.0795	2.3237
UBR3	41202#R161#Splenomegaly not elsewhere classified	flexdmg	Chapter XVIII Symptoms signs and abnormal clinical and laboratory findings not elsewhere classified	0.0272	264922	64	2	0.03125	264858	1055	0.00398327	8.0661	1.9705	33.0188
UBR3	union#N70#Salpingitis and oophoritis	flexnonsynmtr	Chapter XIV Diseases of the genitourinary system	0.0272	92453	1142	0	0	91311	366	0.00400828	0	NA	NA
UBR3	131381#Source of report of I70 atherosclerosis	ptv	Chapter IX Diseases of the circulatory system	0.0272	280161	3238	3	0.000926498	276923	53	0.000191389	4.8445	1.5131	15.511
UBR3	union#B34#Viral infection of unspecified site	ptv	Chapter I Certain infectious and parasitic diseases	0.0272	255405	10152	5	0.000492514	245253	38	0.000154942	3.1798	1.2513	8.0804
UBR3	union#H353#Degeneration of macula and posterior pole	ptv	Chapter VII Diseases of the eye and adnexa	0.0272	237625	7594	4	0.000526732	230031	32	0.000139112	3.7879	1.3392	10.7135
UBR3	131231#Source of report of H66 suppurative and unspecified otitis media	ptv	Chapter VIII Diseases of the ear and mastoid process	0.0272	397219	8700	5	0.000574713	388519	72	0.000185319	3.1024	1.2529	7.6821
UBR3	131381#Source of report of I70 atherosclerosis	ptv5pcnt	Chapter IX Diseases of the circulatory system	0.0272	280161	3238	3	0.000926498	276923	53	0.000191389	4.8445	1.5131	15.511
UBR3	union#B34#Viral infection of unspecified site	ptv5pcnt	Chapter I Certain infectious and parasitic diseases	0.0272	255405	10152	5	0.000492514	245253	38	0.000154942	3.1798	1.2513	8.0804
UBR3	union#H353#Degeneration of macula and posterior pole	ptv5pcnt	Chapter VII Diseases of the eye and adnexa	0.0272	237625	7594	4	0.000526732	230031	32	0.000139112	3.7879	1.3392	10.7135
UBR3	131231#Source of report of H66 suppurative and unspecified otitis media	ptv5pcnt	Chapter VIII Diseases of the ear and mastoid process	0.0272	397219	8700	5	0.000574713	388519	72	0.000185319	3.1024	1.2529	7.6821
UBR3	41202#L57#Skin changes due to chronic exposure to nonionizing radiation	ptvraredmg	Chapter XII Diseases of the skin and subcutaneous tissue	0.0272	342711	3477	20	0.00575209	339234	1157	0.00341063	1.6905	1.0851	2.6335
UBR3	union#J849#Interstitial pulmonary disease unspecified	raredmg	Chapter X Diseases of the respiratory system	0.0272	147717	1064	8	0.0075188	146653	482	0.00328667	2.2974	1.1394	4.6325
UBR3	130911#Source of report of F43 reaction to severe stress and adjustment disorders	raredmg	Chapter V Mental and behavioural disorders	0.0272	346937	12374	53	0.00428317	334563	1042	0.00311451	1.3768	1.0442	1.8155
UBR3	40002#Block K70-K77#K70-K77 Diseases of liver	raredmg	Chapter XI Diseases of the digestive system	0.0272	270264	688	6	0.00872093	269576	880	0.00326439	2.6862	1.1993	6.0167
UBR3	41202#R223#Localized swelling mass and lump upper limb	syn	Chapter XVIII Symptoms signs and abnormal clinical and laboratory findings not elsewhere classified	0.0272	235215	274	4	0.0145985	234941	961	0.00409039	3.607	1.3413	9.7003
APBA1	130885#Source of report of F25 schizoaffective disorders	UR	Chapter V Mental and behavioural disorders	0.0273	370364	274	2	0.00729927	370090	342	0.0009241	7.9495	1.9701	32.0777
APBA1	union#O45#Premature separation of placenta [abruptio placentae]	URmtr	Chapter XV Pregnancy childbirth and the puerperium	0.0273	191860	47	1	0.0212766	191813	112	0.000583902	37.209	5.0872	272.158
APBA1	41202#M418#Other forms of scoliosis	flexdmg	Chapter XIII Diseases of the musculoskeletal system and connective tissue	0.0273	208184	58	2	0.0344828	208126	916	0.00440118	8.079	1.9686	33.1559
APBA1	union#M069#Rheumatoid arthritis unspecified	flexnonsynmtr	Chapter XIII Diseases of the musculoskeletal system and connective tissue	0.0273	113923	7313	51	0.00697388	106610	533	0.00499953	1.3977	1.0476	1.8647
APBA1	union#G319#Degenerative disease of nervous system unspecified	raredmgmtr	Chapter VI Diseases of the nervous system	0.0273	224971	1382	5	0.00361795	223589	267	0.00119416	3.0371	1.2518	7.3683
BSN	union#H431#Vitreous haemorrhage	URmtr	Chapter VII Diseases of the eye and adnexa	0.0273	219491	864	4	0.00462963	218627	282	0.00128987	3.6013	1.3392	9.6841
BSN	20002#1120#asbestosis	flexnonsynmtr	Chapter X Diseases of the respiratory system	0.0273	150544	170	8	0.0470588	150374	3138	0.020868	2.3171	1.1383	4.7164
BSN	union#N489#Disorder of penis unspecified	ptv	Chapter XIV Diseases of the genitourinary system	0.0273	118064	121	1	0.00826446	117943	26	0.000220445	37.7939	5.0876	280.757
BSN	41202#D175#Benign lipomatous neoplasm of intra-abdominal organs	ptv	Chapter II Neoplasms	0.0273	250242	154	1	0.00649351	250088	44	0.000175938	37.1426	5.085	271.304
BSN	union#N489#Disorder of penis unspecified	ptv5pcnt	Chapter XIV Diseases of the genitourinary system	0.0273	118064	121	1	0.00826446	117943	26	0.000220445	37.7939	5.0876	280.757
BSN	41202#D175#Benign lipomatous neoplasm of intra-abdominal organs	ptv5pcnt	Chapter II Neoplasms	0.0273	250242	154	1	0.00649351	250088	44	0.000175938	37.1426	5.085	271.304
BSN	union#I422#Other hypertrophic cardiomyopathy	rec	Chapter IX Diseases of the circulatory system	0.0273	112130	444	6	0.0135135	111686	565	0.00505883	2.6942	1.1987	6.0554
BSN	40001#Block C15-C26#C15-C26 Malignant neoplasms of digestive organs	syn	Chapter II Neoplasms	0.0273	247414	4934	83	0.0168221	242480	3182	0.0131227	1.2867	1.0329	1.603
GCK	union#H11#Other disorders of conjunctiva	UR	Chapter VII Diseases of the eye and adnexa	0.0273	260568	7351	10	0.00136036	253217	153	0.000604225	2.2531	1.1879	4.2737
GCK	41202#M2411#Other articular cartilage disorders Shoulder region	URmtr	Chapter XIII Diseases of the musculoskeletal system and connective tissue	0.0273	297665	55	1	0.0181818	297610	149	0.000500655	36.97	5.0811	268.992
GCK	20002#1159#bile duct disease	raredmg	Chapter XI Diseases of the digestive system	0.0273	285900	121	2	0.0165289	285779	600	0.00209952	7.9882	1.9702	32.388
GCK	41202#C16#Malignant neoplasm of stomach	raredmgmtr	Chapter II Neoplasms	0.0273	197480	1034	5	0.00483559	196446	314	0.0015984	3.0351	1.2519	7.3585
GCK	40006#Block C69-C72#C69-C72 Malignant neoplasms of eye| brain and other parts of central nervous system	raredmgmtr	Chapter II Neoplasms	0.0273	260123	1029	5	0.00485909	259094	417	0.00160945	3.0289	1.2515	7.3311
GCK	union#E668#Other obesity	syn	Chapter IV Endocrine nutritional and metabolic diseases	0.0273	210905	3642	11	0.00302032	207263	306	0.00147639	2.0489	1.1218	3.7423
GIGYF1	union#N210#Calculus in bladder	URmtr	Chapter XIV Diseases of the genitourinary system	0.0273	139355	1319	5	0.00379075	138036	172	0.00124605	3.05	1.2514	7.4334
GIGYF1	41202#M7791#Enthesopathy unspecified Shoulder region	flexdmg	Chapter XIII Diseases of the musculoskeletal system and connective tissue	0.0273	297667	57	3	0.0526316	297610	3385	0.0113739	4.8289	1.5091	15.4518
GIGYF1	41202#J37#Chronic laryngitis and laryngotracheitis	ptv	Chapter X Diseases of the respiratory system	0.0273	291969	71	1	0.0140845	291898	113	0.000387122	36.8881	5.0802	267.852
GIGYF1	union#N32#Other disorders of bladder	ptv	Chapter XIV Diseases of the genitourinary system	0.0273	219235	18990	13	0.000684571	200245	68	0.000339584	2.0166	1.114	3.6506
GIGYF1	41202#J37#Chronic laryngitis and laryngotracheitis	ptv5pcnt	Chapter X Diseases of the respiratory system	0.0273	291969	71	1	0.0140845	291898	113	0.000387122	36.8881	5.0802	267.852
GIGYF1	union#N32#Other disorders of bladder	ptv5pcnt	Chapter XIV Diseases of the genitourinary system	0.0273	219235	18990	13	0.000684571	200245	68	0.000339584	2.0166	1.114	3.6506
GIGYF1	union#Block L00-L08#L00-L08 Infections of the skin and subcutaneous tissue	ptvraredmg	Chapter XII Diseases of the skin and subcutaneous tissue	0.0273	183735	18070	169	0.00935252	165665	1291	0.00779283	1.202	1.0232	1.4121
GIGYF1	120002#Ever had cancer pain	ptvraredmg	Chapter II Neoplasms	0.0273	128185	3835	17	0.00443286	124350	929	0.00747085	0.5915	0.3658	0.9567
GIGYF1	union#F023#Dementia in Parkinson disease	raredmg	Chapter V Mental and behavioural disorders	0.0273	165250	343	6	0.0174927	164907	1083	0.00656734	2.6932	1.1987	6.0509
GIGYF1	40002#R09#Other symptoms and signs involving the circulatory and respiratory systems	raredmgmtr	Chapter XVIII Symptoms signs and abnormal clinical and laboratory findings not elsewhere classified	0.0273	286393	91	2	0.021978	286302	801	0.00279775	8.0097	1.969	32.5827
GIGYF1	41202#M703#Other bursitis of elbow	rec	Chapter XIII Diseases of the musculoskeletal system and connective tissue	0.0273	171421	65	1	0.0153846	171356	72	0.000420178	37.171	5.0876	271.578
GIGYF1	union#J34#Other disorders of nose and nasal sinuses	syn	Chapter X Diseases of the respiratory system	0.0273	169665	19133	69	0.00360633	150532	717	0.00476311	0.7563	0.5904	0.9686
HNF1A	131301#Source of report of I22 subsequent myocardial infarction	rec	Chapter IX Diseases of the circulatory system	0.0273	229806	793	1	0.00126103	229013	7	3.0566e-05	41.307	5.0761	336.138
HNF4A	41202#M652#Calcific tendinitis	UR	Chapter XIII Diseases of the musculoskeletal system and connective tissue	0.0273	214763	34	1	0.0294118	214729	174	0.000810324	37.3659	5.0822	274.727
HNF4A	union#O10#Pre-existing hypertension complicating pregnancy childbirth and the puerperium	URmtr	Chapter XV Pregnancy childbirth and the puerperium	0.0273	193905	1766	3	0.00169875	192139	68	0.00035391	4.8064	1.5109	15.2901
HNF4A	union#M2335#Other meniscus derangements Posterior horn of lateral meniscus	flexdmg	Chapter XIII Diseases of the musculoskeletal system and connective tissue	0.0273	139771	113	3	0.0265487	139658	795	0.00569248	4.7637	1.5098	15.0305
HNF4A	union#I517#Cardiomegaly	raredmg	Chapter IX Diseases of the circulatory system	0.0273	124141	8192	30	0.00366211	115949	274	0.00236311	1.5517	1.0637	2.2636
HNF4A	41202#F23#Acute and transient psychotic disorders	raredmgmtr	Chapter V Mental and behavioural disorders	0.0273	411772	165	2	0.0121212	411607	634	0.0015403	7.9536	1.9681	32.1435
HNF4A	union#D126#Benign neoplasm: Colon unspecified	rec	Chapter II Neoplasms	0.0273	214749	2947	1	0.000339328	211802	1	4.72139e-06	71.8944	4.4956	1149.75
IGF1R	union#M70#Soft tissue disorders related to use overuse and pressure	raredmg	Chapter XIII Diseases of the musculoskeletal system and connective tissue	0.0273	146919	14502	46	0.00317198	132417	585	0.00441786	0.7171	0.5309	0.9686
IGF1R	union#K400#Bilateral inguinal hernia with obstruction without gangrene	raredmg	Chapter XI Diseases of the digestive system	0.0273	72153	62	2	0.0322581	72091	296	0.00410592	8.085	1.9671	33.2305
IGF1R	41202#K521#Toxic gastroenteritis and colitis	rec	Chapter XI Diseases of the digestive system	0.0273	238389	408	2	0.00490196	237981	147	0.000617696	7.97	1.9679	32.2787
IGF1R	union#M6250#Muscle wasting and atrophy not elsewhere classified Multiple sites	rec	Chapter XIII Diseases of the musculoskeletal system and connective tissue	0.0273	139703	45	1	0.0222222	139658	85	0.00060863	37.319	5.0834	273.972
IP6K1	union#A169#Respiratory tuberculosis unspecified without mention of bacteriological or histological confirmation	flexdmg	Chapter I Certain infectious and parasitic diseases	0.0273	197157	53	1	0.0188679	197104	102	0.000517493	37.1422	5.086	271.241
IP6K1	union#A169#Respiratory tuberculosis unspecified without mention of bacteriological or histological confirmation	ptvraredmg	Chapter I Certain infectious and parasitic diseases	0.0273	197157	53	1	0.0188679	197104	102	0.000517493	37.1422	5.086	271.241
IP6K1	union#M888#Paget disease of other bones	raredmgmtr	Chapter XIII Diseases of the musculoskeletal system and connective tissue	0.0273	105696	65	1	0.0153846	105631	44	0.000416544	37.4954	5.0885	276.292
IRS2	41202#M221#Recurrent subluxation of patella	URmtr	Chapter XIII Diseases of the musculoskeletal system and connective tissue	0.0273	217130	33	1	0.030303	217097	181	0.000833729	37.451	5.0902	275.545
IRS2	union#M7961#Pain in limb Shoulder region	flexdmg	Chapter XIII Diseases of the musculoskeletal system and connective tissue	0.0273	139812	154	3	0.0194805	139658	582	0.00416732	4.7476	1.5098	14.9293
IRS2	union#J35#Chronic diseases of tonsils and adenoids	flexnonsynmtr	Chapter X Diseases of the respiratory system	0.0273	161924	1777	22	0.0123804	160147	1213	0.00757429	1.6425	1.0746	2.5105
IRS2	41202#M221#Recurrent subluxation of patella	flexnonsynmtr	Chapter XIII Diseases of the musculoskeletal system and connective tissue	0.0273	217130	33	2	0.0606061	217097	1691	0.00778914	8.2183	1.9653	34.3672
IRS2	41202#A41#Other sepsis	ptvraredmg	Chapter I Certain infectious and parasitic diseases	0.0273	330383	7212	7	0.000970605	323171	698	0.00215985	0.4489	0.2131	0.9454
IRS2	41202#N486#Induratio penis plastica	raredmgmtr	Chapter XIV Diseases of the genitourinary system	0.0273	158000	722	3	0.00415512	157278	138	0.000877427	4.7512	1.5101	14.9479
MC4R	41202#M533#Sacrococcygeal disorders not elsewhere classified	flexdmg	Chapter XIII Diseases of the musculoskeletal system and connective tissue	0.0273	193398	507	5	0.00986193	192891	632	0.00327646	3.03	1.2513	7.3367
MC4R	union#E72#Other disorders of amino-acid metabolism	flexdmg	Chapter IV Endocrine nutritional and metabolic diseases	0.0273	238621	81	2	0.0246914	238540	750	0.00314413	8.0267	1.9691	32.7192
MC4R	41202#J35#Chronic diseases of tonsils and adenoids	flexnonsynmtr	Chapter X Diseases of the respiratory system	0.0273	349642	1035	7	0.00676329	348607	965	0.00276816	2.4531	1.1634	5.1725
MC4R	union#H271#Dislocation of lens	flexnonsynmtr	Chapter VII Diseases of the eye and adnexa	0.0273	199656	91	2	0.021978	199565	558	0.00279608	8.0145	1.9687	32.6264
MC4R	union#R501#R501 Persistent fever	raredmgmtr	Chapter XVIII Symptoms signs and abnormal clinical and laboratory findings not elsewhere classified	0.0273	76193	31	1	0.0322581	76162	67	0.000879704	37.8582	5.0891	281.631
MC4R	union#I350#Aortic (valve) stenosis	raredmgmtr	Chapter IX Diseases of the circulatory system	0.0273	120259	4586	10	0.00218055	115673	112	0.000968247	2.2548	1.18	4.3086
NAA15	40002#Block C30-C39#C30-C39 Malignant neoplasms of respiratory and intrathoracic organs	flexnonsynmtr	Chapter II Neoplasms	0.0273	217677	237	2	0.00843882	217440	232	0.00106696	7.968	1.9693	32.2395
NAA15	130881#Source of report of F23 acute and transient psychotic disorders	flexnonsynmtr	Chapter V Mental and behavioural disorders	0.0273	419387	241	2	0.00829876	419146	441	0.00105214	7.9451	1.9694	32.0535
NAA15	union#Block L40-L45#L40-L45 Papulosquamous disorders	ptv	Chapter XII Diseases of the skin and subcutaneous tissue	0.0273	192342	5675	2	0.000352423	186667	7	3.74999e-05	9.4009	1.9525	45.2646
NAA15	union#Block L40-L45#L40-L45 Papulosquamous disorders	ptv5pcnt	Chapter XII Diseases of the skin and subcutaneous tissue	0.0273	192342	5675	2	0.000352423	186667	7	3.74999e-05	9.4009	1.9525	45.2646
NAA15	union#N945#Secondary dysmenorrhoea	raredmgmtr	Chapter XIV Diseases of the genitourinary system	0.0273	92179	948	3	0.00316456	91231	60	0.000657671	4.8239	1.5102	15.4081
NAA15	union#M6646#Spontaneous rupture of other tendons Lower leg	raredmgmtr	Chapter XIII Diseases of the musculoskeletal system and connective tissue	0.0273	106978	47	1	0.0212766	106931	62	0.000579813	37.4716	5.0876	275.988
NAA15	union#M249#Joint derangement unspecified	raredmgmtr	Chapter XIII Diseases of the musculoskeletal system and connective tissue	0.0273	139701	43	1	0.0232558	139658	89	0.000637271	37.3379	5.0833	274.257
NAA15	41202#N45#Orchitis and epididymitis	raredmgmtr	Chapter XIV Diseases of the genitourinary system	0.0273	158354	1076	3	0.0027881	157278	92	0.000584951	4.7769	1.5103	15.1087
NAA15	131637#Source of report of K57 diverticular disease of intestine	rec	Chapter XI Diseases of the digestive system	0.0273	411941	58354	5	8.56839e-05	353587	8	2.26253e-05	3.7873	1.2389	11.5775
PCSK1	40001#C45#Mesothelioma	URmtr	Chapter II Neoplasms	0.0273	177541	338	2	0.00591716	177203	132	0.000744908	7.9848	1.9681	32.3957
PCSK1	40006#C50#Malignant neoplasm of breast	ptvraredmg	Chapter II Neoplasms	0.0273	187867	14876	74	0.00497446	172991	652	0.00376898	1.3214	1.0384	1.6816
PCSK1	union#Block N17-N19#N17-N19 Renal failure	raredmg	Chapter XIV Diseases of the genitourinary system	0.0273	239402	30228	126	0.00416832	209174	700	0.0033465	1.2466	1.0308	1.5075
PCSK1	union#M212#Flexion deformity	raredmgmtr	Chapter XIII Diseases of the musculoskeletal system and connective tissue	0.0273	140167	509	4	0.00785855	139658	306	0.00219107	3.6071	1.34	9.71
PCSK1	40006#C66#Malignant neoplasm of ureter	raredmgmtr	Chapter II Neoplasms	0.0273	235413	109	2	0.0183486	235304	549	0.00233315	7.9926	1.9683	32.4547
PCSK1	union#Block C73-C75#C73-C75 Malignant neoplasms of thyroid and other endocrine glands	raredmgmtr	Chapter II Neoplasms	0.0273	197665	946	6	0.00634249	196719	466	0.00236886	2.6882	1.1984	6.0297
PTPRG	41202#M0694#Rheumatoid arthritis unspecified Hand	flexnonsynmtr	Chapter XIII Diseases of the musculoskeletal system and connective tissue	0.0273	194673	154	6	0.038961	194519	2865	0.0147286	2.712	1.198	6.1394
PTPRG	union#H178#Other corneal scars and opacities	rec	Chapter VII Diseases of the eye and adnexa	0.0273	264673	59	1	0.0169492	264614	123	0.000464828	37.0747	5.0948	269.791
PTPRG	union#M6208#Diastasis of muscle Other	rec	Chapter XIII Diseases of the musculoskeletal system and connective tissue	0.0273	92122	58	1	0.0172414	92064	43	0.000467066	37.5443	5.0831	277.304
PTPRG	union#K804#Calculus of bile duct with cholecystitis	rec	Chapter XI Diseases of the digestive system	0.0273	160085	602	2	0.00332226	159483	66	0.000413837	8.0514	1.9675	32.9468
RIF1	union#I672#Cerebral atherosclerosis	URmtr	Chapter IX Diseases of the circulatory system	0.0273	123698	682	3	0.00439883	123016	114	0.000926709	4.7633	1.5099	15.0265
RIF1	union#I484#Atypical atrial flutter	ptvraredmg	Chapter IX Diseases of the circulatory system	0.0273	121367	82	2	0.0243902	121285	376	0.00310014	8.0392	1.969	32.8226
RIF1	union#L55#Sunburn	ptvraredmg	Chapter XII Diseases of the skin and subcutaneous tissue	0.0273	197330	357	4	0.0112045	196973	618	0.00313749	3.6003	1.3395	9.6766
RIF1	union#E55#Vitamin D deficiency	raredmg	Chapter IV Endocrine nutritional and metabolic diseases	0.0273	208934	4546	20	0.00439947	204388	533	0.00260779	1.6901	1.0805	2.6437
RIF1	union#Z808#Family history of malignant neoplasm of other organs or systems	raredmg	Chapter XXI Factors influencing health status and contact with health services	0.0273	138903	629	5	0.00794913	138274	364	0.00263245	3.0358	1.2516	7.3634
RIF1	union#C817#Other (classical) Hodgkin lymphoma	rec	Chapter II Neoplasms	0.0273	257950	47	1	0.0212766	257903	151	0.000585491	37.108	5.0847	270.815
RIF1	41202#D000#Carcinoma in situ: Lip oral cavity and pharynx	rec	Chapter II Neoplasms	0.0273	297125	48	1	0.0208333	297077	170	0.000572242	37.1598	5.0977	270.878
RIF1	union#K311#Adult hypertrophic pyloric stenosis	rec	Chapter XI Diseases of the digestive system	0.0273	113409	484	2	0.00413223	112925	58	0.000513615	8.0746	1.9665	33.1547
RMC1	union#Block M45-M49#M45-M49 Spondylopathies	ptv	Chapter XIII Diseases of the musculoskeletal system and connective tissue	0.0273	150415	24879	10	0.000401945	125536	21	0.000167283	2.4034	1.1317	5.1041
RMC1	union#Block M45-M49#M45-M49 Spondylopathies	ptv5pcnt	Chapter XIII Diseases of the musculoskeletal system and connective tissue	0.0273	150415	24879	10	0.000401945	125536	21	0.000167283	2.4034	1.1317	5.1041
RMC1	41202#G97#Postprocedural disorders of nervous system not elsewhere classified	ptvraredmg	Chapter VI Diseases of the nervous system	0.0273	384165	110	2	0.0181818	384055	888	0.00231217	7.9906	1.97	32.4118
RMC1	41202#K289#Gastrojejunal ulcer; Unspecified as acute or chronic without haemorrhage or perforation	raredmgmtr	Chapter XI Diseases of the digestive system	0.0273	238016	35	1	0.0285714	237981	187	0.000785777	37.4008	5.0932	274.642
RMC1	40006#D04#Carcinoma in situ of skin	rec	Chapter II Neoplasms	0.0273	320178	1299	2	0.00153965	318879	61	0.000191295	8.0594	1.9686	32.9952
SLTM	union#K629#Disease of anus and rectum unspecified	URmtr	Chapter XI Diseases of the digestive system	0.0273	138715	592	2	0.00337838	138123	58	0.000419916	8.0693	1.9662	33.1155
SLTM	41202#D232#Benign neoplasm: Skin of ear and external auricular canal	flexnonsynmtr	Chapter II Neoplasms	0.0273	255138	141	3	0.0212766	254997	1163	0.00456084	4.7447	1.5095	14.9144
SLTM	union#Block J80-J84#J80-J84 Other respiratory diseases principally affecting the interstitium	ptv	Chapter X Diseases of the respiratory system	0.0273	140809	4442	3	0.000675371	136367	18	0.000131997	5.1194	1.5074	17.3861
SLTM	union#Block J80-J84#J80-J84 Other respiratory diseases principally affecting the interstitium	ptv5pcnt	Chapter X Diseases of the respiratory system	0.0273	140809	4442	3	0.000675371	136367	18	0.000131997	5.1194	1.5074	17.3861
SLTM	union#J189#Pneumonia unspecified	rec	Chapter X Diseases of the respiratory system	0.0273	148339	11538	8	0.000693361	136801	39	0.000285086	2.4331	1.1368	5.2077
SLTM	union#J9691#Respiratory failure unspecified Type II [hypercapnic]	syn	Chapter X Diseases of the respiratory system	0.0273	155424	1431	8	0.0055905	153993	376	0.00244167	2.2969	1.138	4.6357
TNK2	union#N600#Solitary cyst of breast	flexdmg	Chapter XIV Diseases of the genitourinary system	0.0273	91840	340	7	0.0205882	91500	773	0.00844809	2.4672	1.1632	5.2331
TNK2	union#K220#Achalasia of cardia	flexdmg	Chapter XI Diseases of the digestive system	0.0273	137321	311	7	0.022508	137010	1267	0.0092475	2.467	1.1638	5.2295
TNK2	40006#D37#Neoplasm of uncertain or unknown behaviour of oral cavity and digestive organs	flexnonsynmtr	Chapter II Neoplasms	0.0273	319336	457	11	0.02407	318879	3800	0.0119167	2.045	1.1234	3.7227
TNK2	union#F40#Phobic anxiety disorders	ptv5pcnt	Chapter V Mental and behavioural disorders	0.0273	170178	3465	10	0.002886	166713	214	0.00128364	2.2519	1.1933	4.2495
TNK2	41202#I73#Other peripheral vascular diseases	raredmgmtr	Chapter IX Diseases of the circulatory system	0.0273	204519	1193	7	0.00586756	203326	487	0.00239517	2.4583	1.1632	5.1954
TNK2	41202#Block G20-G26#G20-G26 Extrapyramidal and movement disorders	rec	Chapter VI Diseases of the nervous system	0.0273	319414	1242	5	0.00402576	318172	424	0.00133261	3.0291	1.2521	7.3282
TNK2	union#K436#Other and unspecified ventral hernia with obstruction without gangrene	syn	Chapter XI Diseases of the digestive system	0.0273	159570	87	3	0.0344828	159483	1181	0.00740518	4.7872	1.5112	15.1651
TNRC6B	union#K148#Other diseases of tongue	flexdmg	Chapter XI Diseases of the digestive system	0.0273	160596	1113	0	0	159483	649	0.0040694	0	NA	NA
TNRC6B	41202#I059#Mitral valve disease unspecified	flexdmg	Chapter IX Diseases of the circulatory system	0.0273	322380	64	2	0.03125	322316	1286	0.00398987	8.0527	1.9677	32.9562
TNRC6B	41202#R001#Bradycardia unspecified	flexdmg	Chapter XVIII Symptoms signs and abnormal clinical and laboratory findings not elsewhere classified	0.0273	180515	1193	0	0	179322	679	0.00378648	0	NA	NA
TNRC6B	40011#8522#Infiltrating duct and lobular carcinoma	flexnonsynmtr	Chapter II Neoplasms	0.0273	226481	587	7	0.011925	225894	1104	0.00488725	2.4574	1.1636	5.1899
TNRC6B	union#I340#Mitral (valve) insufficiency	ptvraredmg	Chapter IX Diseases of the circulatory system	0.0273	135964	5275	27	0.00511848	130689	425	0.003252	1.5769	1.0677	2.329
TNRC6B	131933#Source of report of M61 calcification and ossification of muscle	ptvraredmg	Chapter XIII Diseases of the musculoskeletal system and connective tissue	0.0273	328147	73	2	0.0273973	328074	1146	0.00349311	8.036	1.9688	32.8004
TNRC6B	20002#1411#lung abscess	raredmgmtr	Chapter X Diseases of the respiratory system	0.0273	220387	43	1	0.0232558	220344	141	0.000639909	37.1839	5.0826	272.036
UBB	40001#I679#Cerebrovascular disease unspecified	flexdmg	Chapter IX Diseases of the circulatory system	0.0273	247248	72	1	0.0138889	247176	94	0.000380296	37.0216	5.0907	269.235
UBB	131351#Source of report of I48 atrial fibrillation and flutter	flexnonsynmtr	Chapter IX Diseases of the circulatory system	0.0273	302598	32769	21	0.00064085	269829	100	0.000370605	1.7297	1.0804	2.7692
UBB	20002#1507#haemochromatosis	flexnonsynmtr	Chapter XI Diseases of the digestive system	0.0273	228074	78	1	0.0128205	227996	80	0.000350883	36.9994	5.0839	269.273
UBB	union#I209#Angina pectoris unspecified	flexnonsynmtr	Chapter IX Diseases of the circulatory system	0.0273	141281	27433	14	0.000510334	113848	27	0.000237158	2.1525	1.1286	4.1052
UBB	40002#C64#Malignant neoplasm of kidney except renal pelvis	flexnonsynmtr	Chapter II Neoplasms	0.0273	211799	75	1	0.0133333	211724	77	0.000363681	37.1441	5.0988	270.591
UBB	41202#D759#Disease of blood and blood-forming organs unspecified	ptv	Chapter III Diseases of the blood and blood-forming organs and certain disorders involving the immune mechanism	0.0273	323468	109	1	0.00917431	323359	81	0.000250496	36.9545	5.0969	267.937
UBB	41202#D759#Disease of blood and blood-forming organs unspecified	ptv5pcnt	Chapter III Diseases of the blood and blood-forming organs and certain disorders involving the immune mechanism	0.0273	323468	109	1	0.00917431	323359	81	0.000250496	36.9545	5.0969	267.937
UBB	40001#I679#Cerebrovascular disease unspecified	ptvraredmg	Chapter IX Diseases of the circulatory system	0.0273	247248	72	1	0.0138889	247176	94	0.000380296	37.0216	5.0907	269.235
UBB	4803#Tinnitus	raredmg	Chapter VIII Diseases of the ear and mastoid process	0.0273	123883	39842	9	0.000225892	84041	6	7.13937e-05	3.1645	1.1263	8.8914
UBB	4803#Tinnitus	raredmgmtr	Chapter VIII Diseases of the ear and mastoid process	0.0273	123883	39842	9	0.000225892	84041	6	7.13937e-05	3.1645	1.1263	8.8914
UBR2	union#C844#Peripheral T-cell lymphoma not elsewhere classified	UR	Chapter II Neoplasms	0.0273	195324	165	2	0.0121212	195159	300	0.00153721	7.9697	1.9673	32.2863
UBR2	41202#F329#Depressive episode unspecified	URmtr	Chapter V Mental and behavioural disorders	0.0273	412323	716	3	0.00418994	411607	367	0.000891627	4.7148	1.51	14.7213
UBR2	41202#R23#Other skin changes	URmtr	Chapter XVIII Symptoms signs and abnormal clinical and laboratory findings not elsewhere classified	0.0273	265149	291	2	0.00687285	264858	230	0.00086839	7.9623	1.9699	32.1829
UBR2	union#D648#Other specified anaemias	flexdmg	Chapter III Diseases of the blood and blood-forming organs and certain disorders involving the immune mechanism	0.0273	360337	98	3	0.0306122	360239	2369	0.00657619	4.7704	1.5104	15.0666
UBR2	41202#C43#Malignant melanoma of skin	flexnonsynmtr	Chapter II Neoplasms	0.0273	300536	3459	32	0.00925123	297077	1809	0.00608933	1.5241	1.0728	2.1653
UBR2	union#M08#Juvenile arthritis	raredmgmtr	Chapter XIII Diseases of the musculoskeletal system and connective tissue	0.0273	101923	134	2	0.0149254	101789	192	0.00188625	8.0174	1.9701	32.6279
UBR3	union#R04#Haemorrhage from respiratory passages	UR	Chapter XVIII Symptoms signs and abnormal clinical and laboratory findings not elsewhere classified	0.0273	82491	7228	17	0.00235196	75263	95	0.00126224	1.8654	1.1126	3.1273
UBR3	union#R04#Haemorrhage from respiratory passages	flexdmg	Chapter XVIII Symptoms signs and abnormal clinical and laboratory findings not elsewhere classified	0.0273	82491	7228	39	0.00539568	75263	275	0.00365385	1.4793	1.0569	2.0705
UBR3	41202#M46#Other inflammatory spondylopathies	flexnonsynmtr	Chapter XIII Diseases of the musculoskeletal system and connective tissue	0.0273	298310	700	7	0.01	297610	1220	0.00409932	2.454	1.163	5.1777
UBR3	union#D899#Disorder involving the immune mechanism unspecified	rec	Chapter III Diseases of the blood and blood-forming organs and certain disorders involving the immune mechanism	0.0273	360334	95	1	0.0105263	360239	104	0.000288697	36.8387	5.0876	266.747
UBR3	40001#Block I30-I52#I30-I52 Other forms of heart disease	rec	Chapter IX Diseases of the circulatory system	0.0273	276178	774	2	0.00258398	275404	89	0.000323162	8.0141	1.9699	32.6026
APBA1	union#M8895#Paget disease of bone unspecified Pelvic region and thigh	UR	Chapter XIII Diseases of the musculoskeletal system and connective tissue	0.0274	139689	31	1	0.0322581	139658	124	0.000887883	37.5091	5.0755	277.203
APBA1	union#Z85#Personal history of malignant neoplasm	raredmg	Chapter XXI Factors influencing health status and contact with health services	0.0274	198560	46198	125	0.00270574	152362	514	0.00337354	0.8015	0.659	0.9748
BSN	40002#I51#Complications and ill-defined descriptions of heart disease	URmtr	Chapter IX Diseases of the circulatory system	0.0274	241058	497	3	0.00603622	240561	309	0.0012845	4.7217	1.5093	14.7713
BSN	41202#H262#Complicated cataract	ptv	Chapter VII Diseases of the eye and adnexa	0.0274	301992	150	1	0.00666667	301842	55	0.000182215	36.8257	5.0629	267.855
BSN	130735#Source of report of E27 other disorders of adrenal gland	ptv	Chapter IV Endocrine nutritional and metabolic diseases	0.0274	419387	1359	2	0.00147167	418028	77	0.000184198	7.9999	1.9633	32.5981
BSN	41202#H262#Complicated cataract	ptv5pcnt	Chapter VII Diseases of the eye and adnexa	0.0274	301992	150	1	0.00666667	301842	55	0.000182215	36.8257	5.0629	267.855
BSN	130735#Source of report of E27 other disorders of adrenal gland	ptv5pcnt	Chapter IV Endocrine nutritional and metabolic diseases	0.0274	419387	1359	2	0.00147167	418028	77	0.000184198	7.9999	1.9633	32.5981
BSN	40002#Block J40-J47#J40-J47 Chronic lower respiratory diseases	ptvraredmg	Chapter X Diseases of the respiratory system	0.0274	293497	2170	24	0.0110599	291327	2025	0.00695095	1.5977	1.066	2.3947
BSN	union#K296#Other gastritis	raredmg	Chapter XI Diseases of the digestive system	0.0274	170818	11335	86	0.00758712	159483	939	0.00588777	1.2908	1.0342	1.6111
BSN	union#K435#Parastomal hernia without obstruction or gangrene	syn	Chapter XI Diseases of the digestive system	0.0274	159820	337	10	0.0296736	159483	2139	0.0134121	2.2495	1.1973	4.2265
GCK	40006#C506#Malignant neoplasm: Axillary tail of breast	URmtr	Chapter II Neoplasms	0.0274	172141	57	1	0.0175439	172084	83	0.000482323	37.0054	5.063	270.47
GCK	131721#Source of report of L20 atopic dermatitis	flexdmg	Chapter XII Diseases of the skin and subcutaneous tissue	0.0274	395411	11637	40	0.00343731	383774	917	0.00238943	1.4401	1.0487	1.9775
GCK	union#E66#Obesity	flexdmg	Chapter IV Endocrine nutritional and metabolic diseases	0.0274	266197	40484	107	0.00264302	225713	470	0.00208229	1.27	1.0292	1.5671
GCK	41202#H270#Aphakia	flexnonsynmtr	Chapter VII Diseases of the eye and adnexa	0.0274	353965	129	2	0.0155039	353836	699	0.00197549	7.956	1.9643	32.2233
GCK	41202#M2381#Other internal derangements of knee Anterior cruciate ligament or Anterior horn of medial meniscus	ptvraredmg	Chapter XIII Diseases of the musculoskeletal system and connective tissue	0.0274	247498	299	3	0.0100334	247199	530	0.00214402	4.717	1.5078	14.7567
GIGYF1	41202#K51#Ulcerative colitis	UR	Chapter XI Diseases of the digestive system	0.0274	200727	3313	13	0.00392394	197414	390	0.00197554	1.9901	1.144	3.4621
GIGYF1	41202#Block D80-D89#D80-D89 Certain disorders involving the immune mechanism	UR	Chapter III Diseases of the blood and blood-forming organs and certain disorders involving the immune mechanism	0.0274	369577	820	5	0.00609756	368757	747	0.00202572	3.0224	1.2509	7.3024
GIGYF1	union#N811#Cystocele	UR	Chapter XIV Diseases of the genitourinary system	0.0274	97667	6436	4	0.000621504	91231	164	0.00179763	0.3453	0.128	0.9314
GIGYF1	union#M159#Polyarthrosis unspecified	flexnonsynmtr	Chapter XIII Diseases of the musculoskeletal system and connective tissue	0.0274	160240	50136	427	0.00851683	110104	822	0.00746567	1.142	1.0155	1.2843
GIGYF1	131859#Source of report of M10 gout	flexnonsynmtr	Chapter XIII Diseases of the musculoskeletal system and connective tissue	0.0274	229772	16811	110	0.00654333	212961	1728	0.00811416	0.8051	0.6636	0.9769
GIGYF1	20002#1378#wegners granulmatosis	ptv	Chapter III Diseases of the blood and blood-forming organs and certain disorders involving the immune mechanism	0.0274	256659	81	1	0.0123457	256578	87	0.000339078	36.8522	5.071	267.814
GIGYF1	41202#G459#Transient cerebral ischaemic attack unspecified	ptv	Chapter VI Diseases of the nervous system	0.0274	314301	3094	4	0.00129282	311207	111	0.000356676	3.628	1.3372	9.8436
GIGYF1	20002#1378#wegners granulmatosis	ptv5pcnt	Chapter III Diseases of the blood and blood-forming organs and certain disorders involving the immune mechanism	0.0274	256659	81	1	0.0123457	256578	87	0.000339078	36.8522	5.071	267.814
GIGYF1	41202#G459#Transient cerebral ischaemic attack unspecified	ptv5pcnt	Chapter VI Diseases of the nervous system	0.0274	314301	3094	4	0.00129282	311207	111	0.000356676	3.628	1.3372	9.8436
GIGYF1	union#G912#Normal-pressure hydrocephalus	raredmg	Chapter VI Diseases of the nervous system	0.0274	277251	173	4	0.0231214	277078	1805	0.00651441	3.6096	1.3377	9.7397
HNF1A	union#C699#Malignant neoplasm: Eye unspecified	URmtr	Chapter II Neoplasms	0.0274	257972	69	1	0.0144928	257903	103	0.000399375	36.8075	5.0628	267.599
HNF1A	131639#Source of report of K58 irritable bowel syndrome	ptv	Chapter XI Diseases of the digestive system	0.0274	310879	29704	6	0.000201993	281175	19	6.75736e-05	2.9896	1.1939	7.4864
HNF1A	20002#1537#joint pain	syn	Chapter XIII Diseases of the musculoskeletal system and connective tissue	0.0274	330356	1400	11	0.00785714	328956	1273	0.00386982	2.0385	1.1234	3.699
HNF4A	41202#M0634#Rheumatoid nodule Hand	URmtr	Chapter XIII Diseases of the musculoskeletal system and connective tissue	0.0274	207490	67	1	0.0149254	207423	85	0.000409791	36.9586	5.0713	269.349
HNF4A	41202#M773#Calcaneal spur	URmtr	Chapter XIII Diseases of the musculoskeletal system and connective tissue	0.0274	297674	64	1	0.015625	297610	128	0.000430093	36.8901	5.0777	268.01
HNF4A	union#M9070#Fracture of bone in neoplastic disease Multiple sites	flexdmg	Chapter XIII Diseases of the musculoskeletal system and connective tissue	0.0274	139703	45	2	0.0444444	139658	795	0.00569248	8.1242	1.9647	33.5942
HNF4A	union#M6250#Muscle wasting and atrophy not elsewhere classified Multiple sites	flexdmg	Chapter XIII Diseases of the musculoskeletal system and connective tissue	0.0274	139703	45	2	0.0444444	139658	795	0.00569248	8.1242	1.9647	33.5942
HNF4A	union#G628#Other specified polyneuropathies	ptvraredmg	Chapter VI Diseases of the nervous system	0.0274	200050	440	4	0.00909091	199610	508	0.00254496	3.5957	1.3383	9.6608
HNF4A	41202#N19#Unspecified kidney failure	raredmg	Chapter XIV Diseases of the genitourinary system	0.0274	249444	263	3	0.0114068	249181	608	0.00243999	4.7174	1.5073	14.7633
HNF4A	40002#Block K50-K52#K50-K52 Noninfective enteritis and colitis	raredmg	Chapter XI Diseases of the digestive system	0.0274	416827	105	2	0.0190476	416722	1013	0.00243088	7.9684	1.9637	32.3355
IGF1R	union#I30#Acute pericarditis	flexnonsynmtr	Chapter IX Diseases of the circulatory system	0.0274	105644	598	6	0.0100334	105046	394	0.00375074	2.692	1.1972	6.0531
IGF1R	union#H444#Hypotony of eye	flexnonsynmtr	Chapter VII Diseases of the eye and adnexa	0.0274	264679	65	2	0.0307692	264614	1041	0.00393403	8.0378	1.9642	32.8921
IGF1R	41202#K052#Acute periodontitis	raredmg	Chapter XI Diseases of the digestive system	0.0274	238039	58	2	0.0344828	237981	1050	0.00441212	8.0589	1.9641	33.0671
IGF1R	union#M86#Osteomyelitis	raredmgmtr	Chapter XIII Diseases of the musculoskeletal system and connective tissue	0.0274	121890	2316	10	0.00431779	119574	230	0.0019235	2.2502	1.1931	4.2439
IGF1R	41202#B348#Other viral infections of unspecified site	syn	Chapter I Certain infectious and parasitic diseases	0.0274	395721	36	2	0.0555556	395685	2829	0.00714963	8.1687	1.9615	34.0182
IP6K1	41202#G24#Dystonia	syn	Chapter VI Diseases of the nervous system	0.0274	319797	212	2	0.00943396	319585	383	0.00119843	7.9374	1.965	32.0629
IRS2	union#G46#Vascular syndromes of brain in cerebrovascular diseases	UR	Chapter VI Diseases of the nervous system	0.0274	214197	239	2	0.0083682	213958	227	0.00106096	7.9455	1.9636	32.1512
IRS2	union#C250#Malignant neoplasm: Head of pancreas	flexnonsynmtr	Chapter II Neoplasms	0.0274	227532	705	11	0.0156028	226827	1748	0.00770631	2.0409	1.1229	3.7095
IRS2	120004#Ever had complex regional pain syndrome also known as CRPS	syn	Chapter VI Diseases of the nervous system	0.0274	128085	3097	7	0.00226025	124988	637	0.00509649	0.4422	0.2098	0.9322
MC4R	41202#G245#Blepharospasm	UR	Chapter VI Diseases of the nervous system	0.0274	298869	68	1	0.0147059	298801	121	0.000404952	36.8422	5.0736	267.533
MC4R	union#E11#Type 2 diabetes mellitus	UR	Chapter IV Endocrine nutritional and metabolic diseases	0.0274	209263	33940	24	0.00070713	175323	73	0.000416374	1.6988	1.071	2.6946
MC4R	union#E114#Type 2 diabetes mellitus; With neurological complications	URmtr	Chapter IV Endocrine nutritional and metabolic diseases	0.0274	153187	1096	2	0.00182482	152091	34	0.00022355	8.176	1.9618	34.0745
MC4R	131539#Source of report of J92 pleural plaque	ptv	Chapter X Diseases of the respiratory system	0.0274	215349	2392	4	0.00167224	212957	98	0.000460187	3.6382	1.3376	9.8958
MC4R	131539#Source of report of J92 pleural plaque	ptv5pcnt	Chapter X Diseases of the respiratory system	0.0274	215349	2392	4	0.00167224	212957	98	0.000460187	3.6382	1.3376	9.8958
MC4R	union#M7791#Enthesopathy unspecified Shoulder region	ptvraredmg	Chapter XIII Diseases of the musculoskeletal system and connective tissue	0.0274	139905	247	3	0.0121457	139658	362	0.00259205	4.7311	1.5083	14.8405
MC4R	union#G930#Cerebral cysts	raredmgmtr	Chapter VI Diseases of the nervous system	0.0274	277348	270	2	0.00740741	277078	260	0.000938364	7.9454	1.9664	32.1043
NAA15	union#D41#Neoplasm of uncertain or unknown behaviour of urinary organs	UR	Chapter II Neoplasms	0.0274	195721	2154	4	0.00185701	193567	99	0.000511451	3.6358	1.3368	9.888
NAA15	41202#A86#Unspecified viral encephalitis	URmtr	Chapter I Certain infectious and parasitic diseases	0.0274	296383	83	1	0.0120482	296300	98	0.000330746	36.8594	5.0798	267.453
NAA15	union#C501#Malignant neoplasm: Central portion of breast	ptvraredmg	Chapter II Neoplasms	0.0274	137927	1032	4	0.00387597	136895	147	0.00107382	3.6197	1.3381	9.7916
NAA15	20002#1457#duodenal ulcer	raredmgmtr	Chapter XI Diseases of the digestive system	0.0274	247869	1761	4	0.00227144	246108	155	0.000629805	3.6125	1.3374	9.7579
PCSK1	40001#Block G40-G47#G40-G47 Episodic and paroxysmal disorders	flexdmg	Chapter VI Diseases of the nervous system	0.0274	416398	44	2	0.0454545	416354	2428	0.00583158	8.1181	1.964	33.5555
PCSK1	41202#M1094#Gout unspecified Hand	flexnonsynmtr	Chapter XIII Diseases of the musculoskeletal system and connective tissue	0.0274	175518	54	2	0.037037	175464	831	0.00473601	8.0826	1.9655	33.2379
PCSK1	20002#1094#deep venous thrombosis (dvt)	ptv	Chapter IX Diseases of the circulatory system	0.0274	275247	8421	6	0.000712504	266826	69	0.000258595	2.7565	1.1966	6.3502
PCSK1	20002#1094#deep venous thrombosis (dvt)	ptv5pcnt	Chapter IX Diseases of the circulatory system	0.0274	275247	8421	6	0.000712504	266826	69	0.000258595	2.7565	1.1966	6.3502
PCSK1	union#I87#Other disorders of veins	ptvraredmg	Chapter IX Diseases of the circulatory system	0.0274	155006	1747	13	0.00744133	153259	575	0.00375182	1.9908	1.1466	3.4565
PCSK1	20002#1077#heart arrhythmia	syn	Chapter IX Diseases of the circulatory system	0.0274	203260	6458	18	0.00278724	196802	315	0.00160059	1.7435	1.0835	2.8053
PTPRG	131961#Source of report of M79 other soft tissue disorders not elsewhere classified	flexdmg	Chapter XIII Diseases of the musculoskeletal system and connective tissue	0.0274	385330	74305	1123	0.0151134	311025	4366	0.0140375	1.0778	1.0089	1.1514
PTPRG	union#F39#Unspecified mood [affective] disorder	flexdmg	Chapter V Mental and behavioural disorders	0.0274	170767	839	20	0.0238379	169928	2423	0.014259	1.6882	1.0814	2.6354
PTPRG	union#I080#Disorders of both mitral and aortic valves	flexdmg	Chapter IX Diseases of the circulatory system	0.0274	127235	1664	13	0.0078125	125571	1791	0.0142628	0.5442	0.3147	0.9411
PTPRG	union#M79#Other soft tissue disorders not elsewhere classified	ptv	Chapter XIII Diseases of the musculoskeletal system and connective tissue	0.0274	196151	74432	26	0.000349312	121719	70	0.000575095	0.6073	0.3871	0.9526
PTPRG	union#H532#Diplopia	ptv	Chapter VII Diseases of the eye and adnexa	0.0274	242211	1435	3	0.00209059	240776	106	0.000440243	4.7566	1.5081	15.0024
PTPRG	union#M79#Other soft tissue disorders not elsewhere classified	ptv5pcnt	Chapter XIII Diseases of the musculoskeletal system and connective tissue	0.0274	196151	74432	26	0.000349312	121719	70	0.000575095	0.6073	0.3871	0.9526
PTPRG	union#H532#Diplopia	ptv5pcnt	Chapter VII Diseases of the eye and adnexa	0.0274	242211	1435	3	0.00209059	240776	106	0.000440243	4.7566	1.5081	15.0024
PTPRG	union#G232#Multiple system atrophy parkinsonian type [MSA-P]	raredmg	Chapter VI Diseases of the nervous system	0.0274	277125	47	2	0.0425532	277078	1513	0.00546056	8.0947	1.9619	33.3984
PTPRG	41202#Block J80-J84#J80-J84 Other respiratory diseases principally affecting the interstitium	raredmgmtr	Chapter X Diseases of the respiratory system	0.0274	295911	1276	7	0.00548589	294635	661	0.00224345	2.4533	1.1626	5.1768
PTPRG	40002#R263#Immobility	rec	Chapter XVIII Symptoms signs and abnormal clinical and laboratory findings not elsewhere classified	0.0274	321653	62	1	0.016129	321591	143	0.000444664	36.8506	5.0738	267.645
PTPRG	union#R011#Cardiac murmur unspecified	syn	Chapter XVIII Symptoms signs and abnormal clinical and laboratory findings not elsewhere classified	0.0274	115768	2470	16	0.00647773	113298	409	0.00360995	1.7996	1.0903	2.9703
PTPRG	41202#G319#Degenerative disease of nervous system unspecified	syn	Chapter VI Diseases of the nervous system	0.0274	384124	69	2	0.0289855	384055	1423	0.0037052	8.0266	1.9647	32.7921
RIF1	40002#E109#Type 1 diabetes mellitus; Without complications	flexnonsynmtr	Chapter IV Endocrine nutritional and metabolic diseases	0.0274	317954	113	4	0.0353982	317841	3181	0.0100081	3.63	1.3375	9.852
RIF1	41202#H502#Vertical strabismus	flexnonsynmtr	Chapter VII Diseases of the eye and adnexa	0.0274	353901	65	3	0.0461538	353836	3525	0.00996224	4.8087	1.5088	15.3261
RIF1	41202#Block I05-I09#I05-I09 Chronic rheumatic heart diseases	ptv	Chapter IX Diseases of the circulatory system	0.0274	254789	1167	2	0.0017138	253622	54	0.000212915	8.0613	1.9631	33.1025
RIF1	41202#Block I05-I09#I05-I09 Chronic rheumatic heart diseases	ptv5pcnt	Chapter IX Diseases of the circulatory system	0.0274	254789	1167	2	0.0017138	253622	54	0.000212915	8.0613	1.9631	33.1025
RIF1	41202#M654#Radial styloid tenosynovitis [de Quervain]	ptvraredmg	Chapter XIII Diseases of the musculoskeletal system and connective tissue	0.0274	190806	345	4	0.0115942	190461	619	0.00325001	3.5976	1.3383	9.6711
RIF1	131951#Source of report of M72 fibroblastic disorders	ptvraredmg	Chapter XIII Diseases of the musculoskeletal system and connective tissue	0.0274	344009	21307	50	0.00234665	322702	1041	0.00322589	0.7268	0.5471	0.9656
RIF1	41202#M472#Other spondylosis with radiculopathy	ptvraredmg	Chapter XIII Diseases of the musculoskeletal system and connective tissue	0.0274	271536	705	6	0.00851064	270831	864	0.00319018	2.6821	1.1975	6.0072
RIF1	union#K115#Sialolithiasis	ptvraredmg	Chapter XI Diseases of the digestive system	0.0274	139169	364	4	0.010989	138805	427	0.00307626	3.6008	1.338	9.6905
RIF1	union#R798#Other specified abnormal findings of blood chemistry	raredmg	Chapter XVIII Symptoms signs and abnormal clinical and laboratory findings not elsewhere classified	0.0274	74179	13000	49	0.00376923	61179	158	0.00258259	1.4612	1.0599	2.0144
RIF1	union#M94#Other disorders of cartilage	raredmg	Chapter XIII Diseases of the musculoskeletal system and connective tissue	0.0274	112399	2379	13	0.00546448	110020	303	0.00275404	1.9896	1.1403	3.4714
RIF1	20002#1562#food intolerance	raredmgmtr	Chapter XI Diseases of the digestive system	0.0274	266442	159	2	0.0125786	266283	426	0.0015998	7.95	1.9645	32.1734
RIF1	40011#8230#Solid carcinoma NOS	rec	Chapter II Neoplasms	0.0274	325012	46	1	0.0217391	324966	195	0.000600063	37.0109	5.0763	269.843
RMC1	41202#G405#Special epileptic syndromes	UR	Chapter VI Diseases of the nervous system	0.0274	226542	37	1	0.027027	226505	169	0.00074612	37.2018	5.0713	272.901
RMC1	40006#C119#Malignant neoplasm: Nasopharynx unspecified	UR	Chapter II Neoplasms	0.0274	318913	34	1	0.0294118	318879	259	0.00081222	37.2786	5.0795	273.587
RMC1	41202#F00#Dementia in Alzheimer disease	ptvraredmg	Chapter V Mental and behavioural disorders	0.0274	329007	106	2	0.0188679	328901	791	0.00240498	7.977	1.9653	32.3785
RMC1	41202#L29#Pruritus	syn	Chapter XII Diseases of the skin and subcutaneous tissue	0.0274	313730	380	4	0.0105263	313350	926	0.00295516	3.5893	1.3373	9.6336
SLTM	union#N08#Glomerular disorders in diseases classified elsewhere	UR	Chapter XIV Diseases of the genitourinary system	0.0274	182848	861	3	0.00348432	181987	134	0.000736316	4.7451	1.5083	14.9288
SLTM	union#C61#Malignant neoplasm of prostate	ptvraredmg	Chapter II Neoplasms	0.0274	138333	14123	17	0.00120371	124210	256	0.00206103	0.5835	0.3571	0.9537
TNK2	union#D23#Other benign neoplasms of skin	UR	Chapter II Neoplasms	0.0274	231193	5733	18	0.00313972	225460	407	0.0018052	1.7416	1.0854	2.7944
TNK2	union#E662#Extreme obesity with alveolar hypoventilation	URmtr	Chapter IV Endocrine nutritional and metabolic diseases	0.0274	238731	191	2	0.0104712	238540	317	0.00132892	7.9523	1.9657	32.1706
TNK2	union#H020#Entropion and trichiasis of eyelid	URmtr	Chapter VII Diseases of the eye and adnexa	0.0274	213997	1256	5	0.00398089	212741	280	0.00131615	3.0327	1.2503	7.3562
TNK2	40001#J44#Other chronic obstructive pulmonary disease	flexdmg	Chapter X Diseases of the respiratory system	0.0274	304263	863	14	0.0162225	303400	2670	0.00880026	1.8573	1.0938	3.1539
TNK2	131115#Source of report of G93 other disorders of brain	flexdmg	Chapter VI Diseases of the nervous system	0.0274	382907	5792	67	0.0115677	377115	3296	0.00874004	1.3273	1.0407	1.6929
TNK2	41202#I46#Cardiac arrest	flexdmg	Chapter IX Diseases of the circulatory system	0.0274	198127	499	0	0	197628	1791	0.00906248	0	NA	NA
TNK2	41202#K573#Diverticular disease of large intestine without perforation or abscess	flexnonsynmtr	Chapter XI Diseases of the digestive system	0.0274	257746	24548	335	0.0136467	233198	2798	0.0119984	1.1393	1.0164	1.277
TNK2	131869#Source of report of M15 polyarthrosis	ptv	Chapter XIII Diseases of the musculoskeletal system and connective tissue	0.0274	338918	12815	6	0.000468201	326103	361	0.00110701	0.4227	0.1886	0.9473
TNK2	union#D508#Other iron deficiency anaemias	ptvraredmg	Chapter III Diseases of the blood and blood-forming organs and certain disorders involving the immune mechanism	0.0274	365524	5285	40	0.00756859	360239	1894	0.00525762	1.4429	1.0537	1.9758
TNK2	union#M8402#Malunion of fracture Upper arm	ptvraredmg	Chapter XIII Diseases of the musculoskeletal system and connective tissue	0.0274	139704	46	2	0.0434783	139658	778	0.00557075	8.114	1.9636	33.5295
TNK2	41202#M950#Acquired deformity of nose	ptvraredmg	Chapter XIII Diseases of the musculoskeletal system and connective tissue	0.0274	297822	212	4	0.0188679	297610	1581	0.00531232	3.6008	1.3372	9.6965
TNK2	41202#C845#Other mature T|NK-cell lymphomas	ptvraredmg	Chapter II Neoplasms	0.0274	297125	48	2	0.0416667	297077	1587	0.00534205	8.0954	1.9634	33.3778
TNK2	41202#Block R83-R89#R83-R89 Abnormal findings on examination of other body fluids| substances and tissues| without diagnosis	rec	Chapter XVIII Symptoms signs and abnormal clinical and laboratory findings not elsewhere classified	0.0274	167082	1618	6	0.00370828	165464	228	0.00137794	2.6975	1.1975	6.0765
TNK2	union#M35#Other systemic involvement of connective tissue	rec	Chapter XIII Diseases of the musculoskeletal system and connective tissue	0.0274	108137	6122	15	0.00245018	102015	129	0.00126452	1.9399	1.1358	3.3134
TNK2	union#N482#Other inflammatory disorders of penis	syn	Chapter XIV Diseases of the genitourinary system	0.0274	118168	225	5	0.0222222	117943	875	0.00741884	3.0407	1.25	7.3967
TNRC6B	union#Z866#Personal history of diseases of the nervous system and sense organs	URmtr	Chapter XXI Factors influencing health status and contact with health services	0.0274	156048	17310	19	0.00109763	138738	85	0.000612666	1.7924	1.0897	2.9482
TNRC6B	41202#C69#Malignant neoplasm of eye and adnexa	flexnonsynmtr	Chapter II Neoplasms	0.0274	297308	231	4	0.017316	297077	1447	0.00487079	3.6001	1.3378	9.6882
TNRC6B	41202#N508#Other specified disorders of male genital organs	ptvraredmg	Chapter XIV Diseases of the genitourinary system	0.0274	159296	2018	13	0.00644202	157278	511	0.00324902	1.9891	1.1451	3.4554
TNRC6B	union#F200#Paranoid schizophrenia	ptvraredmg	Chapter V Mental and behavioural disorders	0.0274	173952	333	4	0.012012	173619	585	0.00336945	3.5962	1.3372	9.6711
TNRC6B	union#M7979#Fibromyalgia Site unspecified	raredmgmtr	Chapter XIII Diseases of the musculoskeletal system and connective tissue	0.0274	82299	834	3	0.00359712	81465	61	0.000748788	4.8177	1.5086	15.3851
TNRC6B	41202#R413#Other amnesia	syn	Chapter XVIII Symptoms signs and abnormal clinical and laboratory findings not elsewhere classified	0.0274	229860	289	4	0.0138408	229571	892	0.00388551	3.5981	1.3383	9.6741
TNRC6B	41202#I083#Combined disorders of mitral aortic and tricuspid valves	syn	Chapter IX Diseases of the circulatory system	0.0274	250979	292	4	0.0136986	250687	965	0.00384942	3.5942	1.3371	9.6612
UBB	40002#Block C64-C68#C64-C68 Malignant neoplasms of urinary tract	UR	Chapter II Neoplasms	0.0274	187985	174	1	0.00574713	187811	29	0.000154411	37.4291	5.0702	276.31
UBB	20002#1551#ovarian problem	UR	Chapter XIV Diseases of the genitourinary system	0.0274	180772	4099	3	0.000731886	176673	26	0.000147165	4.9762	1.5055	16.4474
UBB	40002#Block C64-C68#C64-C68 Malignant neoplasms of urinary tract	URmtr	Chapter II Neoplasms	0.0274	187985	174	1	0.00574713	187811	29	0.000154411	37.4291	5.0702	276.31
UBB	20002#1551#ovarian problem	URmtr	Chapter XIV Diseases of the genitourinary system	0.0274	180772	4099	3	0.000731886	176673	26	0.000147165	4.9762	1.5055	16.4474
UBB	41202#M4727#Other spondylosis with radiculopathy Lumbosacral region	flexdmg	Chapter XIII Diseases of the musculoskeletal system and connective tissue	0.0274	297692	82	1	0.0121951	297610	100	0.00033601	36.7296	5.0622	266.498
UBB	union#M4786#Other spondylosis Lumbar region	ptv	Chapter XIII Diseases of the musculoskeletal system and connective tissue	0.0274	119757	3442	3	0.000871586	116315	20	0.000171947	5.0725	1.5066	17.0784
UBB	union#M4786#Other spondylosis Lumbar region	ptv5pcnt	Chapter XIII Diseases of the musculoskeletal system and connective tissue	0.0274	119757	3442	3	0.000871586	116315	20	0.000171947	5.0725	1.5066	17.0784
UBB	41202#M4727#Other spondylosis with radiculopathy Lumbosacral region	ptvraredmg	Chapter XIII Diseases of the musculoskeletal system and connective tissue	0.0274	297692	82	1	0.0121951	297610	100	0.00033601	36.7296	5.0622	266.498
UBB	union#M10#Gout	syn	Chapter XIII Diseases of the musculoskeletal system and connective tissue	0.0274	97978	16843	13	0.000771834	81135	119	0.00146669	0.5259	0.2966	0.9325
UBR2	union#M15#Polyarthrosis	UR	Chapter XIII Diseases of the musculoskeletal system and connective tissue	0.0274	119850	12815	28	0.00218494	107035	147	0.00137338	1.5922	1.0624	2.3862
UBR2	union#D226#Melanocytic naevi of upper limb including shoulder	flexdmg	Chapter II Neoplasms	0.0274	204032	698	0	0	203334	1313	0.00645736	0	NA	NA
UBR2	union#M543#Sciatica	ptv	Chapter XIII Diseases of the musculoskeletal system and connective tissue	0.0274	125360	4134	4	0.000967586	121226	31	0.000255721	3.7865	1.336	10.7317
UBR2	union#M808#Other osteoporosis with pathological fracture	ptv	Chapter XIII Diseases of the musculoskeletal system and connective tissue	0.0274	99385	89	1	0.011236	99296	30	0.000302127	37.6008	5.0718	278.762
UBR2	union#M543#Sciatica	ptv5pcnt	Chapter XIII Diseases of the musculoskeletal system and connective tissue	0.0274	125360	4134	4	0.000967586	121226	31	0.000255721	3.7865	1.336	10.7317
UBR2	union#M808#Other osteoporosis with pathological fracture	ptv5pcnt	Chapter XIII Diseases of the musculoskeletal system and connective tissue	0.0274	99385	89	1	0.011236	99296	30	0.000302127	37.6008	5.0718	278.762
UBR2	union#C06#Malignant neoplasm of other and unspecified parts of mouth	raredmg	Chapter II Neoplasms	0.0274	215048	154	3	0.0194805	214894	897	0.00417415	4.7398	1.5088	14.8896
UBR2	41202#M254#Effusion of joint	raredmgmtr	Chapter XIII Diseases of the musculoskeletal system and connective tissue	0.0274	253150	1104	6	0.00543478	252046	512	0.00203138	2.6846	1.1978	6.0167
UBR3	41202#R29#Other symptoms and signs involving the nervous and musculoskeletal systems	UR	Chapter XVIII Symptoms signs and abnormal clinical and laboratory findings not elsewhere classified	0.0274	241004	3489	10	0.00286615	237515	303	0.00127571	2.2503	1.1975	4.2287
UBR3	union#M201#Hallux valgus (acquired)	UR	Chapter XIII Diseases of the musculoskeletal system and connective tissue	0.0274	88716	8669	19	0.00219172	80047	98	0.00122428	1.7919	1.0958	2.9303
UBR3	union#G55#Nerve root and plexus compressions in diseases classified elsewhere	ptvraredmg	Chapter VI Diseases of the nervous system	0.0274	267600	7469	15	0.0020083	260131	907	0.0034867	0.5751	0.3451	0.9585
APBA1	41202#I249#Acute ischaemic heart disease unspecified	raredmg	Chapter IX Diseases of the circulatory system	0.0275	224284	1098	8	0.00728597	223186	714	0.00319913	2.2869	1.1363	4.6023
APBA1	131747#Source of report of L42 pityriasis rosea	raredmg	Chapter XII Diseases of the skin and subcutaneous tissue	0.0275	390403	1428	0	0	388975	1227	0.00315444	0	NA	NA
APBA1	union#J39#Other diseases of upper respiratory tract	raredmgmtr	Chapter X Diseases of the respiratory system	0.0275	160799	2053	6	0.00292255	158746	172	0.00108349	2.7023	1.1959	6.1061
APBA1	131491#Source of report of J43 emphysema	raredmgmtr	Chapter X Diseases of the respiratory system	0.0275	329331	4481	11	0.00245481	324850	391	0.00120363	2.0421	1.1208	3.7207
BSN	131457#Source of report of J18 pneumonia organism unspecified	URmtr	Chapter X Diseases of the respiratory system	0.0275	350836	30551	52	0.00170207	320285	389	0.00121454	1.4021	1.0495	1.8731
BSN	130153#Source of report of A89 unspecified viral infection of central nervous system	flexnonsynmtr	Chapter I Certain infectious and parasitic diseases	0.0275	419387	32	3	0.09375	419355	8605	0.0205196	4.938	1.5039	16.2135
BSN	union#G53#Cranial nerve disorders in diseases classified elsewhere	flexnonsynmtr	Chapter VI Diseases of the nervous system	0.0275	245484	225	10	0.0444444	245259	4976	0.0202888	2.246	1.1906	4.2368
BSN	union#H262#Complicated cataract	ptv	Chapter VII Diseases of the eye and adnexa	0.0275	220535	171	1	0.00584795	220364	35	0.000158828	37.0301	5.0442	271.84
BSN	union#H262#Complicated cataract	ptv5pcnt	Chapter VII Diseases of the eye and adnexa	0.0275	220535	171	1	0.00584795	220364	35	0.000158828	37.0301	5.0442	271.84
BSN	union#R29#Other symptoms and signs involving the nervous and musculoskeletal systems	raredmg	Chapter XVIII Symptoms signs and abnormal clinical and laboratory findings not elsewhere classified	0.0275	101375	13104	96	0.00732601	88271	502	0.00568703	1.2903	1.0364	1.6064
BSN	union#H441#Other endophthalmitis	rec	Chapter VII Diseases of the eye and adnexa	0.0275	264665	51	2	0.0392157	264614	1333	0.00503753	8.0616	1.9585	33.1841
GCK	union#I20#Angina pectoris	UR	Chapter IX Diseases of the circulatory system	0.0275	145426	30869	31	0.00100424	114557	70	0.00061105	1.6441	1.077	2.5099
GCK	union#Q80#Congenital ichthyosis	flexdmg	Chapter XVII Congenital malformations deformations and chromosomal abnormalities	0.0275	403455	106	2	0.0188679	403349	972	0.00240982	7.9609	1.9619	32.3027
GCK	132571#Source of report of Q80 congenital ichthyosis	flexdmg	Chapter XVII Congenital malformations deformations and chromosomal abnormalities	0.0275	419387	106	2	0.0188679	419281	1012	0.00241366	7.9483	1.9589	32.2495
GCK	41202#H270#Aphakia	raredmg	Chapter VII Diseases of the eye and adnexa	0.0275	353965	129	2	0.0155039	353836	701	0.00198114	7.9332	1.9587	32.131
GCK	union#Block C69-C72#C69-C72 Malignant neoplasms of eye| brain and other parts of central nervous system	raredmgmtr	Chapter II Neoplasms	0.0275	228331	1436	6	0.00417827	226895	354	0.00156019	2.6851	1.1962	6.0273
GCK	union#N750#Cyst of Bartholin gland	raredmgmtr	Chapter XIV Diseases of the genitourinary system	0.0275	91608	377	3	0.00795756	91231	154	0.00168802	4.7439	1.5065	14.9385
GIGYF1	union#R092#Respiratory arrest	UR	Chapter XVIII Symptoms signs and abnormal clinical and laboratory findings not elsewhere classified	0.0275	75526	296	3	0.0101351	75230	162	0.0021534	4.7445	1.5056	14.951
GIGYF1	131493#Source of report of J44 other chronic obstructive pulmonary disease	flexnonsynmtr	Chapter X Diseases of the respiratory system	0.0275	355930	22224	202	0.00908927	333706	2579	0.00772836	1.1777	1.0199	1.3599
GIGYF1	41202#D50#Iron deficiency anaemia	ptv	Chapter III Diseases of the blood and blood-forming organs and certain disorders involving the immune mechanism	0.0275	373875	9658	8	0.000828329	364217	130	0.00035693	2.3218	1.1367	4.7427
GIGYF1	41202#N211#Calculus in urethra	ptv	Chapter XIV Diseases of the genitourinary system	0.0275	168376	61	1	0.0163934	168315	76	0.000451534	36.8945	5.0483	269.639
GIGYF1	41202#D50#Iron deficiency anaemia	ptv5pcnt	Chapter III Diseases of the blood and blood-forming organs and certain disorders involving the immune mechanism	0.0275	373875	9658	8	0.000828329	364217	130	0.00035693	2.3218	1.1367	4.7427
GIGYF1	41202#N211#Calculus in urethra	ptv5pcnt	Chapter XIV Diseases of the genitourinary system	0.0275	168376	61	1	0.0163934	168315	76	0.000451534	36.8945	5.0483	269.639
GIGYF1	union#N739#Female pelvic inflammatory disease unspecified	ptvraredmg	Chapter XIV Diseases of the genitourinary system	0.0275	91611	380	7	0.0184211	91231	690	0.00756322	2.4626	1.1615	5.2209
GIGYF1	41202#M8195#Osteoporosis unspecified Pelvic region and thigh	raredmg	Chapter XIII Diseases of the musculoskeletal system and connective tissue	0.0275	181147	39	2	0.0512821	181108	1194	0.00659275	8.145	1.9608	33.8328
GIGYF1	41202#M13#Other arthritis	raredmg	Chapter XIII Diseases of the musculoskeletal system and connective tissue	0.0275	256147	2323	24	0.0103315	253824	1649	0.00649663	1.5964	1.0647	2.3937
GIGYF1	union#Block A80-A89#A80-A89 Viral infections of the central nervous system	raredmgmtr	Chapter I Certain infectious and parasitic diseases	0.0275	277641	402	4	0.00995025	277239	775	0.00279542	3.5852	1.3356	9.6239
GIGYF1	41202#N32#Other disorders of bladder	raredmgmtr	Chapter XIV Diseases of the genitourinary system	0.0275	242046	7261	10	0.00137722	234785	637	0.00271312	0.5069	0.2713	0.9472
GIGYF1	41202#K07#Dentofacial anomalies [including malocclusion]	raredmgmtr	Chapter XI Diseases of the digestive system	0.0275	195204	627	5	0.00797448	194577	516	0.00265191	3.0232	1.2486	7.32
GIGYF1	union#M9496#Disorder of cartilage unspecified Lower leg	rec	Chapter XIII Diseases of the musculoskeletal system and connective tissue	0.0275	139712	54	1	0.0185185	139658	71	0.000508385	37.0946	5.0603	271.921
HNF1A	40006#C08#Malignant neoplasm of other and unspecified major salivary glands	flexdmg	Chapter II Neoplasms	0.0275	318913	34	2	0.0588235	318879	2420	0.00758909	8.173	1.9576	34.1233
HNF1A	20001#1039#ovarian cancer	flexdmg	Chapter II Neoplasms	0.0275	195124	715	11	0.0153846	194409	1479	0.00760767	2.0382	1.1211	3.7056
HNF1A	union#M353#Polymyalgia rheumatica	flexdmg	Chapter XIII Diseases of the musculoskeletal system and connective tissue	0.0275	116610	3387	15	0.0044287	113223	885	0.00781643	0.5647	0.3386	0.9417
HNF1A	41202#N823#Fistula of vagina to large intestine	flexdmg	Chapter XIV Diseases of the genitourinary system	0.0275	158694	86	3	0.0348837	158608	1193	0.00752169	4.7692	1.5052	15.1117
HNF1A	41202#I87#Other disorders of veins	ptv	Chapter IX Diseases of the circulatory system	0.0275	279165	353	1	0.00283286	278812	21	7.53196e-05	37.7152	5.0593	281.156
HNF1A	131821#Source of report of L89 decubitus ulcer	syn	Chapter XII Diseases of the skin and subcutaneous tissue	0.0275	331186	4400	27	0.00613636	326786	1273	0.00389552	1.5788	1.0771	2.3141
HNF4A	union#H742#Discontinuity and dislocation of ear ossicles	UR	Chapter VIII Diseases of the ear and mastoid process	0.0275	192777	33	1	0.030303	192744	162	0.000840493	37.1493	5.046	273.496
HNF4A	20002#1117#other respiratory problems	URmtr	Chapter X Diseases of the respiratory system	0.0275	191406	4706	6	0.00127497	186700	87	0.000465988	2.7383	1.1966	6.266
HNF4A	union#H211#Other vascular disorders of iris and ciliary body	URmtr	Chapter VII Diseases of the eye and adnexa	0.0275	196498	66	1	0.0151515	196432	82	0.000417447	36.8386	5.0516	268.647
HNF4A	41202#M22#Disorders of patella	flexdmg	Chapter XIII Diseases of the musculoskeletal system and connective tissue	0.0275	265893	516	7	0.0135659	265377	1479	0.0055732	2.4539	1.1619	5.1825
HNF4A	40006#C910#Acute lymphoblastic leukaemia [ALL]	flexdmg	Chapter II Neoplasms	0.0275	318924	45	2	0.0444444	318879	1820	0.00570749	8.1027	1.9614	33.4731
HNF4A	union#D26#Other benign neoplasms of uterus	raredmgmtr	Chapter II Neoplasms	0.0275	134127	416	3	0.00721154	133711	205	0.00153316	4.7306	1.507	14.85
IGF1R	union#M872#Osteonecrosis due to previous trauma	flexnonsynmtr	Chapter XIII Diseases of the musculoskeletal system and connective tissue	0.0275	119162	155	3	0.0193548	119007	494	0.00415102	4.735	1.5051	14.8962
IGF1R	union#Z081#Follow-up examination after radiotherapy for malignant neoplasm	ptv	Chapter XXI Factors influencing health status and contact with health services	0.0275	94847	132	1	0.00757576	94715	19	0.000200602	38.0458	5.056	286.288
IGF1R	union#Z081#Follow-up examination after radiotherapy for malignant neoplasm	ptv5pcnt	Chapter XXI Factors influencing health status and contact with health services	0.0275	94847	132	1	0.00757576	94715	19	0.000200602	38.0458	5.056	286.288
IGF1R	union#N814#Uterovaginal prolapse unspecified	ptvraredmg	Chapter XIV Diseases of the genitourinary system	0.0275	94948	3717	27	0.00726392	91231	422	0.00462562	1.5745	1.0656	2.3267
IGF1R	40006#C549#Malignant neoplasm: Corpus uteri unspecified	raredmg	Chapter II Neoplasms	0.0275	172142	58	2	0.0344828	172084	761	0.00442226	8.0403	1.9586	33.0072
IGF1R	40002#K55#Vascular disorders of intestine	raredmg	Chapter XI Diseases of the digestive system	0.0275	345968	148	3	0.0202703	345820	1506	0.00435487	4.7302	1.5062	14.8552
IGF1R	41202#G960#Cerebrospinal fluid leak	syn	Chapter VI Diseases of the nervous system	0.0275	384146	91	3	0.032967	384055	2728	0.00710315	4.7653	1.5068	15.0701
IP6K1	union#N824#Other female intestinal-genital tract fistulae	flexdmg	Chapter XIV Diseases of the genitourinary system	0.0275	91280	49	1	0.0204082	91231	51	0.000559021	37.2467	5.0446	275.012
IP6K1	union#N824#Other female intestinal-genital tract fistulae	ptvraredmg	Chapter XIV Diseases of the genitourinary system	0.0275	91280	49	1	0.0204082	91231	51	0.000559021	37.2467	5.0446	275.012
IP6K1	40006#C180#Malignant neoplasm: Caecum	rec	Chapter II Neoplasms	0.0275	282818	983	1	0.00101729	281835	7	2.48372e-05	40.9991	5.0394	333.558
IRS2	20002#1200#ureteric obstruction|hydronephrosis	ptv	Chapter XIV Diseases of the genitourinary system	0.0275	210472	279	1	0.00358423	210193	20	9.51506e-05	37.8009	5.0556	282.641
IRS2	20002#1200#ureteric obstruction|hydronephrosis	ptv5pcnt	Chapter XIV Diseases of the genitourinary system	0.0275	210472	279	1	0.00358423	210193	20	9.51506e-05	37.8009	5.0556	282.641
IRS2	20002#1079#cardiomyopathy	raredmg	Chapter IX Diseases of the circulatory system	0.0275	168055	425	3	0.00705882	167630	252	0.00150331	4.7218	1.5066	14.7983
IRS2	41202#H342#Other retinal artery occlusions	rec	Chapter VII Diseases of the eye and adnexa	0.0275	288874	112	1	0.00892857	288762	71	0.000245877	36.6313	5.045	265.976
IRS2	union#M7757#M7757 Other enthesopathy of foot-Ankle|Foot	syn	Chapter XIII Diseases of the musculoskeletal system and connective tissue	0.0275	86401	52	2	0.0384615	86349	425	0.00492189	8.087	1.9614	33.3427
IRS2	41202#Block N60-N64#N60-N64 Disorders of breast	syn	Chapter XIV Diseases of the genitourinary system	0.0275	170570	5340	15	0.00280899	165230	820	0.00496278	0.5648	0.3387	0.9419
MC4R	41202#N179#Acute renal failure unspecified	UR	Chapter XIV Diseases of the genitourinary system	0.0275	258973	3377	5	0.0014806	255596	124	0.000485141	3.0549	1.2487	7.4741
MC4R	union#M0692#Rheumatoid arthritis unspecified Upper arm	UR	Chapter XIII Diseases of the musculoskeletal system and connective tissue	0.0275	139717	59	1	0.0169492	139658	65	0.000465423	37.0273	5.0527	271.342
MC4R	union#M854#Solitary bone cyst	UR	Chapter XIII Diseases of the musculoskeletal system and connective tissue	0.0275	139717	59	1	0.0169492	139658	65	0.000465423	37.0273	5.0527	271.342
MC4R	union#I632#Cerebral infarction due to unspecified occlusion or stenosis of precerebral arteries	ptvraredmg	Chapter IX Diseases of the circulatory system	0.0275	105367	253	3	0.0118577	105114	266	0.00253059	4.73	1.5056	14.8595
MC4R	41202#I319#Disease of pericardium unspecified	raredmg	Chapter IX Diseases of the circulatory system	0.0275	185919	491	4	0.00814664	185428	423	0.00228121	3.5923	1.3366	9.6545
NAA15	union#N45#Orchitis and epididymitis	UR	Chapter XIV Diseases of the genitourinary system	0.0275	121197	3217	5	0.00155424	117980	59	0.000500085	3.1112	1.2479	7.7572
NAA15	union#B966#Bacillus fragilis [B fragilis] as the cause of diseases classified to other chapters	UR	Chapter I Certain infectious and parasitic diseases	0.0275	169675	55	1	0.0181818	169620	85	0.00050112	36.9357	5.0517	270.059
NAA15	41202#R002#Palpitations	flexdmg	Chapter XVIII Symptoms signs and abnormal clinical and laboratory findings not elsewhere classified	0.0275	231429	3323	8	0.00240746	228106	239	0.00104776	2.3009	1.1365	4.658
NAA15	41202#N459#Orchitis epididymitis and epididymo-orchitis without abscess	flexnonsynmtr	Chapter XIV Diseases of the genitourinary system	0.0275	158307	1029	4	0.00388727	157278	170	0.00108089	3.6065	1.3356	9.7386
PCSK1	20002#1538#arthritis (nos)	UR	Chapter XIII Diseases of the musculoskeletal system and connective tissue	0.0275	286436	3262	8	0.00245248	283174	303	0.00107001	2.2952	1.1365	4.6354
PCSK1	132103#Source of report of N63 unspecified lump in breast	flexdmg	Chapter XIV Diseases of the genitourinary system	0.0275	234135	13716	99	0.00721785	220419	1259	0.00571185	1.2656	1.0307	1.554
PCSK1	41202#G249#Dystonia unspecified	flexdmg	Chapter VI Diseases of the nervous system	0.0275	317167	109	3	0.0275229	317058	1878	0.00592321	4.7498	1.5064	14.977
PCSK1	union#M6586#Other synovitis and tenosynovitis Lower leg	raredmg	Chapter XIII Diseases of the musculoskeletal system and connective tissue	0.0275	139735	77	2	0.025974	139658	464	0.0033224	7.9997	1.9585	32.676
PCSK1	union#M511#Lumbar and other intervertebral disc disorders with radiculopathy	raredmg	Chapter XIII Diseases of the musculoskeletal system and connective tissue	0.0275	132857	5760	30	0.00520833	127097	426	0.00335177	1.5568	1.0741	2.2565
PTPRG	40006#C811#Nodular sclerosis (classical) Hodgkin lymphoma	UR	Chapter II Neoplasms	0.0275	319003	124	2	0.016129	318879	657	0.00206034	7.9403	1.9593	32.1781
PTPRG	41202#K31#Other diseases of stomach and duodenum	URmtr	Chapter XI Diseases of the digestive system	0.0275	222002	6415	14	0.00218239	215587	252	0.0011689	1.8689	1.0905	3.2031
PTPRG	union#Block G70-G73#G70-G73 Diseases of myoneural junction and muscle	URmtr	Chapter VI Diseases of the nervous system	0.0275	243156	920	4	0.00434783	242236	294	0.00121369	3.5936	1.3369	9.6594
PTPRG	union#Block H15-H22#H15-H22 Disorders of sclera| cornea| iris and ciliary body	flexnonsynmtr	Chapter VII Diseases of the eye and adnexa	0.0275	258965	4981	92	0.0184702	253984	3707	0.0145954	1.2705	1.0311	1.5655
PTPRG	union#C442#Malignant neoplasm: Skin of ear and external auricular canal	ptvraredmg	Chapter II Neoplasms	0.0275	145143	2212	22	0.00994575	142931	870	0.00608685	1.6403	1.0722	2.5096
PTPRG	41202#N941#Dyspareunia	raredmgmtr	Chapter XIV Diseases of the genitourinary system	0.0275	159104	496	4	0.00806452	158608	358	0.00225714	3.5938	1.3361	9.6662
RIF1	union#M8885#Paget disease of other bones Pelvic region and thigh	URmtr	Chapter XIII Diseases of the musculoskeletal system and connective tissue	0.0275	92859	34	1	0.0294118	92825	75	0.000807972	37.4747	5.0599	277.545
RIF1	41202#B169#Acute hepatitis B without delta-agent and without hepatic coma	URmtr	Chapter I Certain infectious and parasitic diseases	0.0275	218507	30	1	0.0333333	218477	202	0.000924582	37.261	5.0514	274.849
RIF1	132491#Source of report of Q33 congenital malformations of lung	flexdmg	Chapter XVII Congenital malformations deformations and chromosomal abnormalities	0.0275	419387	61	2	0.0327869	419326	1763	0.00420437	8.0287	1.9602	32.8854
RIF1	41202#N300#Acute cystitis	flexdmg	Chapter XIV Diseases of the genitourinary system	0.0275	316043	157	3	0.0191083	315886	1296	0.00410275	4.7287	1.5065	14.8429
RIF1	union#Q828#Other specified congenital malformations of skin	flexnonsynmtr	Chapter XVII Congenital malformations deformations and chromosomal abnormalities	0.0275	403463	114	4	0.0350877	403349	4008	0.0099368	3.6231	1.3353	9.8304
RIF1	131765#Source of report of L55 sunburn	ptvraredmg	Chapter XII Diseases of the skin and subcutaneous tissue	0.0275	419387	357	4	0.0112045	419030	1320	0.00315013	3.5858	1.3364	9.6215
RIF1	union#R60#Oedema not elsewhere classified	raredmg	Chapter XVIII Symptoms signs and abnormal clinical and laboratory findings not elsewhere classified	0.0275	89630	5423	23	0.00424119	84207	214	0.00254136	1.6717	1.0864	2.5724
RIF1	union#K08#Other disorders of teeth and supporting structures	syn	Chapter XI Diseases of the digestive system	0.0275	157397	4264	15	0.00351782	153133	945	0.00617111	0.5685	0.3411	0.9477
RMC1	union#K753#Granulomatous hepatitis not elsewhere classified	UR	Chapter XI Diseases of the digestive system	0.0275	159521	38	1	0.0263158	159483	116	0.00072735	37.1312	5.0522	272.896
RMC1	union#F251#Schizoaffective disorder depressive type	UR	Chapter V Mental and behavioural disorders	0.0275	240085	38	1	0.0263158	240047	175	0.000729024	37.0459	5.0547	271.507
RMC1	union#H150#Scleritis	UR	Chapter VII Diseases of the eye and adnexa	0.0275	264650	36	1	0.0277778	264614	204	0.000770934	37.0322	5.0493	271.599
RMC1	union#H151#Episcleritis	UR	Chapter VII Diseases of the eye and adnexa	0.0275	264650	36	1	0.0277778	264614	204	0.000770934	37.0322	5.0493	271.599
RMC1	40006#D069#Carcinoma in situ: Cervix unspecified	ptv	Chapter II Neoplasms	0.0275	175017	2933	3	0.00102284	172084	36	0.0002092	4.8933	1.506	15.8988
RMC1	40006#D069#Carcinoma in situ: Cervix unspecified	ptv5pcnt	Chapter II Neoplasms	0.0275	175017	2933	3	0.00102284	172084	36	0.0002092	4.8933	1.506	15.8988
RMC1	union#C18#Malignant neoplasm of colon	syn	Chapter II Neoplasms	0.0275	234687	6754	10	0.0014806	227933	663	0.00290875	0.5083	0.2721	0.9495
SLTM	union#G501#Atypical facial pain	URmtr	Chapter VI Diseases of the nervous system	0.0275	181530	61	1	0.0163934	181469	82	0.000451868	36.8673	5.0492	269.189
SLTM	union#E04#Other nontoxic goitre	flexdmg	Chapter IV Endocrine nutritional and metabolic diseases	0.0275	163259	4525	22	0.00486188	158734	471	0.00296723	1.6416	1.0695	2.52
SLTM	41202#Block E65-E68#E65-E68 Obesity and other hyperalimentation	flexnonsynmtr	Chapter IV Endocrine nutritional and metabolic diseases	0.0275	305969	758	8	0.0105541	305211	1418	0.00464597	2.2852	1.1364	4.5955
SLTM	union#I87#Other disorders of veins	ptv5pcnt	Chapter IX Diseases of the circulatory system	0.0275	155006	1747	2	0.00114482	153259	21	0.000137023	8.3634	1.9595	35.6966
SLTM	union#H264#After-cataract	syn	Chapter VII Diseases of the eye and adnexa	0.0275	245551	3978	18	0.00452489	241573	630	0.00260791	1.7384	1.087	2.7803
TNK2	41202#H020#Entropion and trichiasis of eyelid	ptv5pcnt	Chapter VII Diseases of the eye and adnexa	0.0275	280695	1179	5	0.00424088	279516	393	0.001406	3.0249	1.2497	7.3215
TNK2	42003#Source of STEMI report	ptvraredmg	Chapter IX Diseases of the circulatory system	0.0275	245322	6370	21	0.0032967	238952	1263	0.00528558	0.6225	0.4041	0.9588
TNK2	union#I509#Heart failure unspecified	rec	Chapter IX Diseases of the circulatory system	0.0275	121923	5981	2	0.000334392	115942	163	0.00140588	0.2376	0.0589	0.9584
TNRC6B	union#D480#Neoplasm of uncertain or unknown behaviour: Bone and articular cartilage	flexdmg	Chapter II Neoplasms	0.0275	258067	164	3	0.0182927	257903	1013	0.00392783	4.7253	1.5056	14.8308
TNRC6B	union#M2585#Other specified joint disorders Pelvic region and thigh	ptv	Chapter XIII Diseases of the musculoskeletal system and connective tissue	0.0275	139808	150	1	0.00666667	139658	25	0.000179009	37.4854	5.0465	278.443
TNRC6B	41202#K643#Fourth degree haemorrhoids	ptv	Chapter XI Diseases of the digestive system	0.0275	193327	163	1	0.00613497	193164	32	0.000165662	37.2554	5.0604	274.277
TNRC6B	union#M2585#Other specified joint disorders Pelvic region and thigh	ptv5pcnt	Chapter XIII Diseases of the musculoskeletal system and connective tissue	0.0275	139808	150	1	0.00666667	139658	25	0.000179009	37.4854	5.0465	278.443
TNRC6B	41202#K643#Fourth degree haemorrhoids	ptv5pcnt	Chapter XI Diseases of the digestive system	0.0275	193327	163	1	0.00613497	193164	32	0.000165662	37.2554	5.0604	274.277
TNRC6B	union#M852#Hyperostosis of skull	ptvraredmg	Chapter XIII Diseases of the musculoskeletal system and connective tissue	0.0275	78168	70	2	0.0285714	78098	285	0.00364926	8.0302	1.9586	32.9233
TNRC6B	union#I63#Cerebral infarction	ptvraredmg	Chapter IX Diseases of the circulatory system	0.0275	128241	8141	41	0.00503624	120100	419	0.00348876	1.4458	1.0483	1.9941
TNRC6B	union#D127#Benign neoplasm: Rectosigmoid junction	ptvraredmg	Chapter II Neoplasms	0.0275	229948	821	7	0.00852619	229127	801	0.00349588	2.4513	1.1611	5.175
TNRC6B	union#Block R25-R29#R25-R29 Symptoms and signs involving the nervous and musculoskeletal systems	syn	Chapter XVIII Symptoms signs and abnormal clinical and laboratory findings not elsewhere classified	0.0275	109472	20770	101	0.00486278	88702	335	0.00377669	1.289	1.0313	1.611
UBB	union#N181#Chronic kidney disease stage 1	UR	Chapter XIV Diseases of the genitourinary system	0.0275	209341	167	1	0.00598802	209174	34	0.000162544	37.0553	5.0429	272.283
UBB	union#N181#Chronic kidney disease stage 1	URmtr	Chapter XIV Diseases of the genitourinary system	0.0275	209341	167	1	0.00598802	209174	34	0.000162544	37.0553	5.0429	272.283
UBB	union#G318#Other specified degenerative diseases of nervous system	flexnonsynmtr	Chapter VI Diseases of the nervous system	0.0275	226583	683	2	0.00292826	225900	83	0.000367419	7.9903	1.9614	32.5497
UBB	union#Block F40-F48#F40-F48 Neurotic| stress-related and somatoform disorders	ptv	Chapter V Mental and behavioural disorders	0.0275	209488	21067	11	0.000522144	188421	46	0.000244134	2.1394	1.108	4.1309
UBB	union#M4727#Other spondylosis with radiculopathy Lumbosacral region	ptv	Chapter XIII Diseases of the musculoskeletal system and connective tissue	0.0275	139797	139	1	0.00719424	139658	27	0.000193329	37.4748	5.0568	277.717
UBB	union#Block F40-F48#F40-F48 Neurotic| stress-related and somatoform disorders	ptv5pcnt	Chapter V Mental and behavioural disorders	0.0275	209488	21067	11	0.000522144	188421	46	0.000244134	2.1394	1.108	4.1309
UBB	union#M4727#Other spondylosis with radiculopathy Lumbosacral region	ptv5pcnt	Chapter XIII Diseases of the musculoskeletal system and connective tissue	0.0275	139797	139	1	0.00719424	139658	27	0.000193329	37.4748	5.0568	277.717
UBR2	41202#Block H40-H42#H40-H42 Glaucoma	UR	Chapter VII Diseases of the eye and adnexa	0.0275	357371	3535	11	0.00311174	353836	541	0.00152896	2.0384	1.1211	3.7063
UBR2	41202#H40#Glaucoma	UR	Chapter VII Diseases of the eye and adnexa	0.0275	357371	3535	11	0.00311174	353836	541	0.00152896	2.0384	1.1211	3.7063
UBR2	union#Q630#Accessory kidney	flexdmg	Chapter XVII Congenital malformations deformations and chromosomal abnormalities	0.0275	356634	252	5	0.0198413	356382	2365	0.00663614	3.0302	1.249	7.3515
UBR2	union#M84#Disorders of continuity of bone	ptvraredmg	Chapter XIII Diseases of the musculoskeletal system and connective tissue	0.0275	114663	3667	25	0.00681756	110996	467	0.00420736	1.6246	1.085	2.4327
UBR2	41202#H901#Conductive hearing loss unilateral with unrestricted hearing on the contralateral side	raredmg	Chapter VIII Diseases of the ear and mastoid process	0.0275	411078	62	2	0.0322581	411016	1699	0.00413366	8.0305	1.9613	32.8811
UBR2	20002#1074#angina	raredmg	Chapter IX Diseases of the circulatory system	0.0275	185528	13458	74	0.00549859	172070	716	0.0041611	1.3232	1.0409	1.6821
UBR2	41202#C90#Multiple myeloma and malignant plasma cell neoplasms	raredmgmtr	Chapter II Neoplasms	0.0275	229291	1087	6	0.00551978	228204	471	0.00206394	2.6837	1.1969	6.0174
UBR2	41202#H333#Retinal breaks without detachment	syn	Chapter VII Diseases of the eye and adnexa	0.0275	300565	1192	0	0	299373	1132	0.00378124	0	NA	NA
UBR3	union#D252#Subserosal leiomyoma of uterus	UR	Chapter II Neoplasms	0.0275	134524	813	4	0.00492005	133711	183	0.00136862	3.6077	1.3364	9.739
UBR3	union#J398#Other specified diseases of upper respiratory tract	URmtr	Chapter X Diseases of the respiratory system	0.0275	173893	303	2	0.00660066	173590	145	0.000835302	7.948	1.9599	32.2316
UBR3	union#Chapter VII#Chapter VII Diseases of the eye and adnexa	URmtr	Chapter VII Diseases of the eye and adnexa	0.0275	327467	76700	81	0.00105606	250767	196	0.000781602	1.3515	1.0431	1.7511
UBR3	union#M7982#Other specified soft tissue disorders Upper arm	ptv	Chapter XIII Diseases of the musculoskeletal system and connective tissue	0.0275	139835	177	1	0.00564972	139658	21	0.000150367	37.7806	5.0543	282.41
UBR3	union#M7982#Other specified soft tissue disorders Upper arm	ptv5pcnt	Chapter XIII Diseases of the musculoskeletal system and connective tissue	0.0275	139835	177	1	0.00564972	139658	21	0.000150367	37.7806	5.0543	282.41
UBR3	41202#Block R83-R89#R83-R89 Abnormal findings on examination of other body fluids| substances and tissues| without diagnosis	ptvraredmg	Chapter XVIII Symptoms signs and abnormal clinical and laboratory findings not elsewhere classified	0.0275	167082	1618	11	0.00679852	165464	553	0.00334212	2.0413	1.1216	3.7151
UBR3	union#R04#Haemorrhage from respiratory passages	raredmg	Chapter XVIII Symptoms signs and abnormal clinical and laboratory findings not elsewhere classified	0.0275	82491	7228	33	0.00456558	75263	226	0.0030028	1.5228	1.056	2.196
APBA1	41202#N888#Other specified noninflammatory disorders of cervix uteri	UR	Chapter XIV Diseases of the genitourinary system	0.0276	159454	282	2	0.0070922	159172	143	0.000898399	7.9435	1.9579	32.2287
APBA1	union#Block L60-L75#L60-L75 Disorders of skin appendages	flexdmg	Chapter XII Diseases of the skin and subcutaneous tissue	0.0276	210501	13528	44	0.00325251	196973	895	0.00454377	0.7149	0.5279	0.9681
APBA1	union#R948#Abnormal results of function studies of other organs and systems	flexnonsynmtr	Chapter XVIII Symptoms signs and abnormal clinical and laboratory findings not elsewhere classified	0.0276	79348	52	2	0.0384615	79296	391	0.00493089	8.0721	1.9573	33.2908
APBA1	41202#O149#Pre-eclampsia unspecified	flexnonsynmtr	Chapter XV Pregnancy childbirth and the puerperium	0.0276	212333	130	3	0.0230769	212203	1054	0.00496694	4.7322	1.5037	14.893
APBA1	union#N852#Hypertrophy of uterus	ptvraredmg	Chapter XIV Diseases of the genitourinary system	0.0276	92537	1306	10	0.00765697	91231	313	0.00343085	2.2413	1.1913	4.2168
APBA1	131947#Source of report of M70 soft tissue disorders related to use overuse and pressure	raredmg	Chapter XIII Diseases of the musculoskeletal system and connective tissue	0.0276	374999	14502	31	0.00213764	360497	1144	0.0031734	0.6729	0.4708	0.9618
APBA1	41202#Block O10-O16#O10-O16 Oedema| proteinuria and hypertensive disorders in pregnancy| childbirth and the puerperium	raredmg	Chapter XV Pregnancy childbirth and the puerperium	0.0276	213137	934	7	0.00749465	212203	652	0.00307253	2.4501	1.1602	5.1743
APBA1	41202#E23#Hypofunction and other disorders of pituitary gland	syn	Chapter IV Endocrine nutritional and metabolic diseases	0.0276	336422	295	4	0.0135593	336127	1284	0.00381998	3.5846	1.3343	9.63
BSN	union#Block Q38-Q45#Q38-Q45 Other congenital malformations of the digestive system	URmtr	Chapter XVII Congenital malformations deformations and chromosomal abnormalities	0.0276	368847	1327	5	0.0037679	367520	460	0.00125163	3.018	1.2481	7.2975
BSN	41202#A09#Other gastroenteritis and colitis of infectious and unspecified origin	flexnonsynmtr	Chapter I Certain infectious and parasitic diseases	0.0276	361969	8238	141	0.0171158	353731	7274	0.0205636	0.8294	0.7011	0.9812
BSN	union#R048#Haemorrhage from other sites in respiratory passages	ptvraredmg	Chapter XVIII Symptoms signs and abnormal clinical and laboratory findings not elsewhere classified	0.0276	76480	95	3	0.0315789	76385	519	0.00679453	4.7666	1.5046	15.1014
BSN	41202#M7967#Pain in limb Ankle and foot	ptvraredmg	Chapter XIII Diseases of the musculoskeletal system and connective tissue	0.0276	248240	632	0	0	247608	1772	0.00715647	0	NA	NA
BSN	union#E84#Cystic fibrosis	rec	Chapter IV Endocrine nutritional and metabolic diseases	0.0276	158893	129	3	0.0232558	158764	794	0.00500113	4.737	1.5042	14.9174
BSN	union#H029#Disorder of eyelid unspecified	syn	Chapter VII Diseases of the eye and adnexa	0.0276	282601	17987	210	0.0116751	264614	3608	0.013635	0.8546	0.743	0.9829
GCK	41202#M750#Adhesive capsulitis of shoulder	UR	Chapter XIII Diseases of the musculoskeletal system and connective tissue	0.0276	245584	1716	4	0.002331	243868	158	0.000647891	3.6039	1.3345	9.7326
GCK	6150#2#Angina	UR	Chapter IX Diseases of the circulatory system	0.0276	283797	13518	16	0.00118361	270279	177	0.000654879	1.8083	1.0838	3.0173
GCK	union#Block Q10-Q18#Q10-Q18 Congenital malformations of eye| ear| face and neck	URmtr	Chapter XVII Congenital malformations deformations and chromosomal abnormalities	0.0276	373115	503	2	0.00397614	372612	188	0.000504546	7.9081	1.9579	31.942
GCK	union#E110#Type 2 diabetes mellitus; With coma	flexdmg	Chapter IV Endocrine nutritional and metabolic diseases	0.0276	162380	123	2	0.0162602	162257	337	0.00207695	7.9417	1.9556	32.251
GCK	41202#C48#Malignant neoplasm of retroperitoneum and peritoneum	ptv	Chapter II Neoplasms	0.0276	188317	293	1	0.00341297	188024	17	9.0414e-05	37.8741	5.0238	285.532
GCK	41202#C48#Malignant neoplasm of retroperitoneum and peritoneum	ptv5pcnt	Chapter II Neoplasms	0.0276	188317	293	1	0.00341297	188024	17	9.0414e-05	37.8741	5.0238	285.532
GCK	41202#D110#Benign neoplasm: Parotid gland	ptvraredmg	Chapter II Neoplasms	0.0276	274240	528	4	0.00757576	273712	582	0.00212632	3.5824	1.335	9.6131
GCK	union#K35#Acute appendicitis	syn	Chapter XI Diseases of the digestive system	0.0276	149657	4752	13	0.00273569	144905	200	0.00138021	1.9848	1.1317	3.4807
GIGYF1	131591#Source of report of K25 gastric ulcer	UR	Chapter XI Diseases of the digestive system	0.0276	367001	10551	32	0.00303289	356450	715	0.00200589	1.5135	1.0616	2.1579
GIGYF1	132087#Source of report of N47 redundant prepuce phimosis and paraphimosis	UR	Chapter XIV Diseases of the genitourinary system	0.0276	193400	3576	14	0.00391499	189824	400	0.00210722	1.8613	1.0912	3.1747
GIGYF1	20002#1595#pleural plaques (not known asbestosis)	ptv	Chapter X Diseases of the respiratory system	0.0276	155860	65	1	0.0153846	155795	66	0.000423634	36.8677	5.0399	269.69
GIGYF1	union#C959#Leukaemia unspecified	ptv	Chapter II Neoplasms	0.0276	213969	639	2	0.00312989	213330	84	0.000393756	7.9706	1.9567	32.4678
GIGYF1	20002#1595#pleural plaques (not known asbestosis)	ptv5pcnt	Chapter X Diseases of the respiratory system	0.0276	155860	65	1	0.0153846	155795	66	0.000423634	36.8677	5.0399	269.69
GIGYF1	union#C959#Leukaemia unspecified	ptv5pcnt	Chapter II Neoplasms	0.0276	213969	639	2	0.00312989	213330	84	0.000393756	7.9706	1.9567	32.4678
GIGYF1	42029#Source of motor neurone disease report	ptvraredmg	Chapter VI Diseases of the nervous system	0.0276	338406	583	0	0	337823	2616	0.0077437	0	NA	NA
GIGYF1	union#F38#Other mood [affective] disorders	ptvraredmg	Chapter V Mental and behavioural disorders	0.0276	178114	145	4	0.0275862	177969	1387	0.00779349	3.6117	1.3351	9.7707
GIGYF1	union#D012#Carcinoma in situ: Rectum	raredmgmtr	Chapter II Neoplasms	0.0276	180661	231	3	0.012987	180430	502	0.00278224	4.7161	1.5047	14.7814
HNF1A	20002#1542#fibromyalgia	UR	Chapter XIII Diseases of the musculoskeletal system and connective tissue	0.0276	196100	606	3	0.0049505	195494	206	0.00105374	4.7164	1.5045	14.7858
HNF1A	41202#R238#Other and unspecified skin changes	flexnonsynmtr	Chapter XVIII Symptoms signs and abnormal clinical and laboratory findings not elsewhere classified	0.0276	264951	93	2	0.0215054	264858	730	0.00275619	7.9521	1.9552	32.3428
HNF1A	41202#I479#Paroxysmal tachycardia unspecified	flexnonsynmtr	Chapter IX Diseases of the circulatory system	0.0276	322407	91	2	0.021978	322316	907	0.00281401	7.9633	1.958	32.3873
HNF1A	20001#1056#chronic myeloid	flexnonsynmtr	Chapter II Neoplasms	0.0276	373601	92	2	0.0217391	373509	1041	0.00278708	7.9511	1.9557	32.326
HNF1A	41202#K43#Ventral hernia	syn	Chapter XI Diseases of the digestive system	0.0276	221043	4162	7	0.00168188	216881	815	0.00375782	0.4466	0.2121	0.9405
HNF4A	union#E10#Type 1 diabetes mellitus	ptv	Chapter IV Endocrine nutritional and metabolic diseases	0.0276	186093	4093	2	0.000488639	182000	10	5.49451e-05	8.8971	1.9488	40.6196
HNF4A	union#E10#Type 1 diabetes mellitus	ptv5pcnt	Chapter IV Endocrine nutritional and metabolic diseases	0.0276	186093	4093	2	0.000488639	182000	10	5.49451e-05	8.8971	1.9488	40.6196
HNF4A	41202#O24#Diabetes mellitus in pregnancy	raredmg	Chapter XV Pregnancy childbirth and the puerperium	0.0276	212309	106	2	0.0188679	212203	512	0.00241278	7.9511	1.957	32.304
HNF4A	40001#C920#Acute myeloblastic leukaemia [AML]	syn	Chapter II Neoplasms	0.0276	247798	322	3	0.00931677	247476	494	0.00199615	4.7019	1.5032	14.7066
HNF4A	union#I446#Other and unspecified fascicular block	syn	Chapter IX Diseases of the circulatory system	0.0276	129795	135	2	0.0148148	129660	245	0.00188956	7.9432	1.955	32.2734
IGF1R	41202#M30#Polyarteritis nodosa and related conditions	flexnonsynmtr	Chapter XIII Diseases of the musculoskeletal system and connective tissue	0.0276	297675	65	2	0.0307692	297610	1176	0.00395148	8.0022	1.9558	32.7414
IGF1R	41202#E222#Syndrome of inappropriate secretion of antidiuretic hormone	raredmgmtr	Chapter IV Endocrine nutritional and metabolic diseases	0.0276	405239	137	2	0.0145985	405102	756	0.0018662	7.9237	1.9579	32.0673
IRS2	20002#1075#heart attack|myocardial infarction	UR	Chapter IX Diseases of the circulatory system	0.0276	155436	9730	3	0.000308325	145706	150	0.00102947	0.2993	0.0954	0.9386
IRS2	40006#C432#Malignant neoplasm: Malignant melanoma of ear and external auricular canal	flexnonsynmtr	Chapter II Neoplasms	0.0276	166987	83	3	0.0361446	166904	1303	0.00780688	4.766	1.5032	15.1109
IRS2	40011#9940#Hairy cell leukemia	flexnonsynmtr	Chapter II Neoplasms	0.0276	252527	81	3	0.037037	252446	2019	0.00799775	4.7706	1.5045	15.1267
IRS2	union#N17#Acute renal failure	syn	Chapter XIV Diseases of the genitourinary system	0.0276	209729	18414	67	0.00363854	191315	918	0.00479837	0.7574	0.5908	0.9711
MC4R	union#F43#Reaction to severe stress and adjustment disorders	URmtr	Chapter V Mental and behavioural disorders	0.0276	200727	12375	6	0.000484848	188352	32	0.000169895	2.8547	1.1934	6.8286
MC4R	union#Block J85-J86#J85-J86 Suppurative and necrotic conditions of lower respiratory tract	URmtr	Chapter X Diseases of the respiratory system	0.0276	125716	773	2	0.00258732	124943	40	0.000320146	8.1001	1.9541	33.5753
MC4R	20002#1492#aortic aneurysm	flexnonsynmtr	Chapter IX Diseases of the circulatory system	0.0276	139671	95	2	0.0210526	139576	376	0.00269387	7.9616	1.9547	32.4283
MC4R	41202#I7020#Atherosclerosis of arteries of extremities without gangrene	raredmgmtr	Chapter IX Diseases of the circulatory system	0.0276	190532	658	3	0.00455927	189874	184	0.000969064	4.7218	1.505	14.8138
MC4R	union#M7908#Rheumatism unspecified Other	raredmgmtr	Chapter XIII Diseases of the musculoskeletal system and connective tissue	0.0276	100001	35	1	0.0285714	99966	79	0.000790269	37.188	5.0288	275.008
NAA15	union#M4807#Spinal stenosis Lumbosacral region	flexdmg	Chapter XIII Diseases of the musculoskeletal system and connective tissue	0.0276	126734	532	3	0.0056391	126202	151	0.00119649	4.7341	1.505	14.8911
NAA15	41202#R073#Other chest pain	rec	Chapter XVIII Symptoms signs and abnormal clinical and laboratory findings not elsewhere classified	0.0276	257284	11738	2	0.000170387	245546	4	1.62902e-05	10.4611	1.9158	57.1209
PCSK1	130707#Source of report of E10 insulin dependent diabetes mellitus	UR	Chapter IV Endocrine nutritional and metabolic diseases	0.0276	329151	4092	10	0.00244379	325059	355	0.00109211	2.2407	1.1943	4.204
PCSK1	41202#C160#Malignant neoplasm: Cardia	UR	Chapter II Neoplasms	0.0276	174446	561	3	0.00534759	173885	198	0.00113868	4.7162	1.5035	14.7932
PCSK1	union#N322#Vesical fistula not elsewhere classified	URmtr	Chapter XIV Diseases of the genitourinary system	0.0276	209212	38	1	0.0263158	209174	153	0.000731448	36.923	5.034	270.821
PCSK1	union#C443#Malignant neoplasm: Skin of other and unspecified parts of face	flexdmg	Chapter II Neoplasms	0.0276	249794	14319	104	0.00726308	235475	1359	0.00577131	1.2604	1.0318	1.5396
PCSK1	union#E512#Wernicke encephalopathy	flexdmg	Chapter IV Endocrine nutritional and metabolic diseases	0.0276	137426	45	2	0.0444444	137381	785	0.00571404	8.0934	1.9572	33.4675
PCSK1	union#G811#Spastic hemiplegia	raredmg	Chapter VI Diseases of the nervous system	0.0276	277151	73	2	0.0273973	277078	973	0.00351165	7.9934	1.9579	32.6336
PTPRG	41202#I210#Acute transmural myocardial infarction of anterior wall	UR	Chapter IX Diseases of the circulatory system	0.0276	175926	2238	10	0.00446828	173688	347	0.00199784	2.2421	1.1941	4.2101
PTPRG	union#N185#Chronic kidney disease stage 5	flexnonsynmtr	Chapter XIV Diseases of the genitourinary system	0.0276	185591	1053	7	0.00664767	184538	2709	0.0146799	0.4492	0.2134	0.9455
PTPRG	130165#Source of report of A95 yellow fever	rec	Chapter I Certain infectious and parasitic diseases	0.0276	419387	59	1	0.0169492	419328	198	0.000472184	36.4969	5.0304	264.795
PTPRG	union#I741#Embolism and thrombosis of other and unspecified parts of aorta	syn	Chapter IX Diseases of the circulatory system	0.0276	105316	74	2	0.027027	105242	364	0.0034587	8.0035	1.9563	32.743
RIF1	131667#Source of report of K74 fibrosis and cirrhosis of liver	URmtr	Chapter XI Diseases of the digestive system	0.0276	335642	2339	6	0.0025652	333303	319	0.000957087	2.6845	1.1958	6.0266
RIF1	union#R098#Other specified symptoms and signs involving the circulatory and respiratory systems	URmtr	Chapter XVIII Symptoms signs and abnormal clinical and laboratory findings not elsewhere classified	0.0276	86687	1189	4	0.00336417	85498	79	0.000923998	3.6498	1.3345	9.9823
RIF1	union#Q33#Congenital malformations of lung	flexdmg	Chapter XVII Congenital malformations deformations and chromosomal abnormalities	0.0276	403410	61	2	0.0327869	403349	1698	0.00420975	8.0184	1.9576	32.8441
RIF1	20002#1604#alcoholic liver disease | alcoholic cirrhosis	flexdmg	Chapter XI Diseases of the digestive system	0.0276	228354	62	2	0.0322581	228292	945	0.00413944	8.0193	1.9573	32.8561
RIF1	41202#R26#Abnormalities of gait and mobility	raredmg	Chapter XVIII Symptoms signs and abnormal clinical and laboratory findings not elsewhere classified	0.0276	230991	1123	7	0.0062333	229868	587	0.00255364	2.45	1.1602	5.1738
RIF1	20002#1552#uterine problem	raredmgmtr	Chapter XIV Diseases of the genitourinary system	0.0276	205055	12809	30	0.0023421	192246	291	0.00151369	1.5486	1.063	2.256
RIF1	41202#N838#Other noninflammatory disorders of ovary fallopian tube and broad ligament	raredmgmtr	Chapter XIV Diseases of the genitourinary system	0.0276	158782	174	2	0.0114943	158608	232	0.00146273	7.9379	1.9576	32.1863
RIF1	131979#Source of report of M88 pagets disease of bone osteitis deformans	rec	Chapter XIII Diseases of the musculoskeletal system and connective tissue	0.0276	354936	427	2	0.00468384	354509	211	0.000595189	7.9018	1.9569	31.9069
RMC1	union#G528#Disorders of other specified cranial nerves	UR	Chapter VI Diseases of the nervous system	0.0276	277114	36	1	0.0277778	277078	214	0.000772346	36.9645	5.0412	271.042
RMC1	41202#A419#Sepsis unspecified	URmtr	Chapter I Certain infectious and parasitic diseases	0.0276	333576	5905	7	0.00118544	327671	157	0.000479139	2.4758	1.1607	5.2813
RMC1	union#Block E65-E68#E65-E68 Obesity and other hyperalimentation	flexdmg	Chapter IV Endocrine nutritional and metabolic diseases	0.0276	256032	29448	130	0.00441456	226584	810	0.00357483	1.2359	1.0266	1.488
RMC1	union#G061#Intraspinal abscess and granuloma	ptv	Chapter VI Diseases of the nervous system	0.0276	227077	120	1	0.00833333	226957	52	0.000229118	36.6686	5.028	267.42
RMC1	union#G061#Intraspinal abscess and granuloma	ptv5pcnt	Chapter VI Diseases of the nervous system	0.0276	227077	120	1	0.00833333	226957	52	0.000229118	36.6686	5.028	267.42
RMC1	41202#K227#Barrett oesophagus	ptvraredmg	Chapter XI Diseases of the digestive system	0.0276	169623	4597	18	0.0039156	165026	372	0.00225419	1.7399	1.0832	2.7948
RMC1	union#K56#Paralytic ileus and intestinal obstruction without hernia	ptvraredmg	Chapter XI Diseases of the digestive system	0.0276	161672	8641	30	0.00347182	153031	343	0.00224138	1.5509	1.0672	2.2538
RMC1	41202#M77#Other enthesopathies	raredmgmtr	Chapter XIII Diseases of the musculoskeletal system and connective tissue	0.0276	254978	1525	4	0.00262295	253453	185	0.000729918	3.6003	1.3354	9.7069
SLTM	130699#Source of report of E04 other non toxic goitre	flexdmg	Chapter IV Endocrine nutritional and metabolic diseases	0.0276	272543	4524	22	0.00486295	268019	797	0.00297367	1.6384	1.0716	2.5052
SLTM	union#C782#Secondary malignant neoplasm of pleura	flexdmg	Chapter II Neoplasms	0.0276	211465	1470	0	0	209995	649	0.00309055	0	NA	NA
SLTM	union#O43#Placental disorders	flexnonsynmtr	Chapter XV Pregnancy childbirth and the puerperium	0.0276	192050	237	4	0.0168776	191813	912	0.00475463	3.5935	1.3346	9.6759
SLTM	union#Block K20-K31#K20-K31 Diseases of oesophagus| stomach and duodenum	ptv5pcnt	Chapter XI Diseases of the digestive system	0.0276	249904	94691	27	0.000285138	155213	23	0.000148183	1.9245	1.1035	3.3564
SLTM	union#K22#Other diseases of oesophagus	ptv5pcnt	Chapter XI Diseases of the digestive system	0.0276	185316	42089	14	0.000332628	143227	22	0.000153602	2.1659	1.1081	4.2334
SLTM	union#B34#Viral infection of unspecified site	raredmg	Chapter I Certain infectious and parasitic diseases	0.0276	255405	10152	27	0.00265957	245253	415	0.00169213	1.5733	1.0654	2.3232
SLTM	union#N870#Mild cervical dysplasia	raredmg	Chapter XIV Diseases of the genitourinary system	0.0276	91907	676	4	0.00591716	91231	150	0.00164418	3.6143	1.3351	9.7843
SLTM	41202#D591#Other autoimmune haemolytic anaemias	rec	Chapter III Diseases of the blood and blood-forming organs and certain disorders involving the immune mechanism	0.0276	398472	116	1	0.00862069	398356	95	0.00023848	36.4541	5.0395	263.698
SLTM	union#D020#Carcinoma in situ: Larynx	rec	Chapter II Neoplasms	0.0276	149408	113	1	0.00884956	149295	36	0.000241133	37.0186	5.0317	272.346
SLTM	41202#K45#Other abdominal hernia	rec	Chapter XI Diseases of the digestive system	0.0276	238100	119	1	0.00840336	237981	55	0.000231111	36.6604	5.0316	267.108
TNK2	41202#M210#Valgus deformity not elsewhere classified	UR	Chapter XIII Diseases of the musculoskeletal system and connective tissue	0.0276	234588	147	2	0.0136054	234441	407	0.00173604	7.9313	1.9581	32.1258
TNK2	union#H208#Other iridocyclitis	flexnonsynmtr	Chapter VII Diseases of the eye and adnexa	0.0276	264709	95	4	0.0421053	264614	3163	0.0119533	3.6334	1.3341	9.8955
TNK2	41202#Block R80-R82#R80-R82 Abnormal findings on examination of urine| without diagnosis	flexnonsynmtr	Chapter XVIII Symptoms signs and abnormal clinical and laboratory findings not elsewhere classified	0.0276	180163	240	7	0.0291667	179923	2167	0.012044	2.4644	1.1605	5.233
TNK2	union#C71#Malignant neoplasm of brain	ptv5pcnt	Chapter II Neoplasms	0.0276	224085	1181	5	0.0042337	222904	313	0.00140419	3.0236	1.2474	7.3289
TNK2	union#M519#Intervertebral disc disorder unspecified	ptvraredmg	Chapter XIII Diseases of the musculoskeletal system and connective tissue	0.0276	148111	8453	32	0.00378564	139658	778	0.00557075	0.6783	0.476	0.9667
TNK2	41202#M1990#Arthrosis unspecified Multiple sites	raredmg	Chapter XIII Diseases of the musculoskeletal system and connective tissue	0.0276	233824	148	3	0.0202703	233676	1018	0.00435646	4.7285	1.5049	14.8577
TNK2	41202#L83#Acanthosis nigricans	syn	Chapter XII Diseases of the skin and subcutaneous tissue	0.0276	374362	87	3	0.0344828	374275	2786	0.00744372	4.7622	1.5045	15.0736
TNRC6B	40002#I259#Chronic ischaemic heart disease unspecified	URmtr	Chapter IX Diseases of the circulatory system	0.0276	239139	2560	5	0.00195312	236579	152	0.000642492	3.0439	1.2479	7.4249
TNRC6B	union#I26#Pulmonary embolism	flexnonsynmtr	Chapter IX Diseases of the circulatory system	0.0276	155964	10406	35	0.00336344	145558	717	0.00492587	0.6817	0.4853	0.9577
TNRC6B	union#E04#Other nontoxic goitre	ptvraredmg	Chapter IV Endocrine nutritional and metabolic diseases	0.0276	163259	4525	25	0.00552486	158734	540	0.00340192	1.6275	1.0887	2.433
TNRC6B	union#N62#Hypertrophy of breast	raredmgmtr	Chapter XIV Diseases of the genitourinary system	0.0276	210971	1797	4	0.00222593	209174	129	0.000616711	3.6152	1.3351	9.7894
UBB	union#R260#Ataxic gait	UR	Chapter XVIII Symptoms signs and abnormal clinical and laboratory findings not elsewhere classified	0.0276	75819	212	1	0.00471698	75607	9	0.000119037	39.8094	5.0212	315.62
UBB	union#D373#Neoplasm of uncertain or unknown behaviour: Appendix	UR	Chapter II Neoplasms	0.0276	220112	176	1	0.00568182	219936	34	0.00015459	36.9583	5.0312	271.489
UBB	union#R260#Ataxic gait	URmtr	Chapter XVIII Symptoms signs and abnormal clinical and laboratory findings not elsewhere classified	0.0276	75819	212	1	0.00471698	75607	9	0.000119037	39.8094	5.0212	315.62
UBB	union#D373#Neoplasm of uncertain or unknown behaviour: Appendix	URmtr	Chapter II Neoplasms	0.0276	220112	176	1	0.00568182	219936	34	0.00015459	36.9583	5.0312	271.489
UBB	41202#K92#Other diseases of digestive system	flexdmg	Chapter XI Diseases of the digestive system	0.0276	213766	11370	10	0.000879507	202396	79	0.000390324	2.2544	1.1674	4.3536
UBB	131575#Source of report of K11 diseases of salivary glands	flexdmg	Chapter XI Diseases of the digestive system	0.0276	392624	3065	4	0.00130506	389559	141	0.000361948	3.6091	1.3351	9.756
UBB	132101#Source of report of N62 hypertrophy of breast	flexdmg	Chapter XIV Diseases of the genitourinary system	0.0276	330491	1797	3	0.00166945	328694	116	0.000352912	4.7367	1.5042	14.916
UBB	union#C435#Malignant neoplasm: Malignant melanoma of trunk	flexnonsynmtr	Chapter II Neoplasms	0.0276	194658	1709	3	0.00175541	192949	71	0.000367973	4.7771	1.5032	15.1817
UBB	41202#D462#Refractory anaemia with excess of blasts [RAEB]	flexnonsynmtr	Chapter II Neoplasms	0.0276	199587	81	1	0.0123457	199506	68	0.000340842	36.6614	5.0291	267.257
UBB	40001#I679#Cerebrovascular disease unspecified	flexnonsynmtr	Chapter IX Diseases of the circulatory system	0.0276	247248	72	1	0.0138889	247176	95	0.000384342	36.6317	5.0376	266.371
UBB	130009#Source of report of A04 other bacterial intestinal infections	ptv	Chapter I Certain infectious and parasitic diseases	0.0276	400661	6973	5	0.000717051	393688	92	0.000233688	3.0699	1.2477	7.5534
UBB	130009#Source of report of A04 other bacterial intestinal infections	ptv5pcnt	Chapter I Certain infectious and parasitic diseases	0.0276	400661	6973	5	0.000717051	393688	92	0.000233688	3.0699	1.2477	7.5534
UBB	41202#K92#Other diseases of digestive system	ptvraredmg	Chapter XI Diseases of the digestive system	0.0276	213766	11370	10	0.000879507	202396	79	0.000390324	2.2544	1.1674	4.3536
UBB	131575#Source of report of K11 diseases of salivary glands	ptvraredmg	Chapter XI Diseases of the digestive system	0.0276	392624	3065	4	0.00130506	389559	141	0.000361948	3.6091	1.3351	9.756
UBB	132101#Source of report of N62 hypertrophy of breast	ptvraredmg	Chapter XIV Diseases of the genitourinary system	0.0276	330491	1797	3	0.00166945	328694	116	0.000352912	4.7367	1.5042	14.916
UBB	union#Z131#Special screening examination for diabetes mellitus	raredmg	Chapter XXI Factors influencing health status and contact with health services	0.0276	154827	255	1	0.00392157	154572	16	0.000103512	38.0305	5.0245	287.855
UBB	union#Z131#Special screening examination for diabetes mellitus	raredmgmtr	Chapter XXI Factors influencing health status and contact with health services	0.0276	154827	255	1	0.00392157	154572	16	0.000103512	38.0305	5.0245	287.855
UBR2	union#A49#Bacterial infection of unspecified site	URmtr	Chapter I Certain infectious and parasitic diseases	0.0276	235560	2441	6	0.00245801	233119	213	0.000913696	2.6943	1.1958	6.0708
UBR2	union#M241#Other articular cartilage disorders	URmtr	Chapter XIII Diseases of the musculoskeletal system and connective tissue	0.0276	140980	1322	4	0.00302572	139658	117	0.000837761	3.6196	1.3341	9.8203
UBR2	41202#N649#Disorder of breast unspecified	flexnonsynmtr	Chapter XIV Diseases of the genitourinary system	0.0276	158792	184	4	0.0217391	158608	972	0.00612832	3.6039	1.3353	9.7266
UBR2	union#Chapter II#Chapter II Neoplasms	flexnonsynmtr	Chapter II Neoplasms	0.0276	392152	149287	994	0.00665832	242865	1477	0.00608157	1.0955	1.0106	1.1875
UBR2	union#M513#Other specified intervertebral disc degeneration	ptvraredmg	Chapter XIII Diseases of the musculoskeletal system and connective tissue	0.0276	125519	5572	35	0.00628141	119947	507	0.00422687	1.4891	1.0561	2.0997
UBR2	41202#D172#Benign lipomatous neoplasm of skin and subcutaneous tissue of limbs	raredmg	Chapter II Neoplasms	0.0276	267175	1834	14	0.00763359	265341	1096	0.00413053	1.8546	1.0925	3.1483
UBR2	union#M93#Other osteochondropathies	raredmg	Chapter XIII Diseases of the musculoskeletal system and connective tissue	0.0276	124466	745	7	0.00939597	123721	476	0.00384737	2.4559	1.1604	5.1977
UBR2	union#H473#Other disorders of optic disc	raredmgmtr	Chapter VII Diseases of the eye and adnexa	0.0276	236470	318	3	0.00943396	236152	477	0.00201989	4.7055	1.5041	14.7207
UBR2	union#I848#I848 Unspecified haemorrhoids with other complications	rec	Chapter IX Diseases of the circulatory system	0.0276	140681	3726	3	0.000805153	136955	22	0.000160637	5.0155	1.5005	16.7646
UBR3	41202#M259#Joint disorder unspecified	URmtr	Chapter XIII Diseases of the musculoskeletal system and connective tissue	0.0276	297907	297	2	0.00673401	297610	255	0.000856826	7.9057	1.9573	31.9324
UBR3	union#F02#Dementia in other diseases classified elsewhere	URmtr	Chapter V Mental and behavioural disorders	0.0276	179749	813	3	0.00369004	178936	140	0.000782403	4.7301	1.5041	14.875
UBR3	union#C442#Malignant neoplasm: Skin of ear and external auricular canal	flexdmg	Chapter II Neoplasms	0.0276	145143	2212	16	0.00723327	142931	578	0.00404391	1.7944	1.09	2.9541
UBR3	union#C441#Malignant neoplasm: Skin of eyelid including canthus	flexnonsynmtr	Chapter II Neoplasms	0.0276	239677	2573	18	0.00699572	237104	958	0.00404042	1.7366	1.0876	2.7728
UBR3	union#D89#Other disorders involving the immune mechanism not elsewhere classified	ptvraredmg	Chapter III Diseases of the blood and blood-forming organs and certain disorders involving the immune mechanism	0.0276	326184	643	6	0.00933126	325541	1142	0.00350801	2.6756	1.195	5.9907
UBR3	union#G501#Atypical facial pain	syn	Chapter VI Diseases of the nervous system	0.0276	181530	61	2	0.0327869	181469	763	0.00420457	8.0283	1.9581	32.9172
APBA1	20002#1442#helicobacter pylori	UR	Chapter I Certain infectious and parasitic diseases	0.0277	400837	1189	4	0.00336417	399648	377	0.00094333	3.5749	1.3326	9.5906
APBA1	union#D80#Immunodeficiency with predominantly antibody defects	flexdmg	Chapter III Diseases of the blood and blood-forming organs and certain disorders involving the immune mechanism	0.0277	360614	375	5	0.0133333	360239	1607	0.00446093	3.0158	1.2462	7.2985
APBA1	41202#J929#Pleural plaque without asbestos	ptvraredmg	Chapter X Diseases of the respiratory system	0.0277	203979	75	2	0.0266667	203904	699	0.00342808	7.9646	1.9508	32.5168
APBA1	union#H530#Amblyopia ex anopsia	raredmg	Chapter VII Diseases of the eye and adnexa	0.0277	251475	1431	0	0	250044	794	0.00317544	0	NA	NA
BSN	union#K66#Other disorders of peritoneum	URmtr	Chapter XI Diseases of the digestive system	0.0277	157370	7231	2	0.000276587	150139	174	0.00115893	0.2384	0.0592	0.9612
BSN	union#J841#Other interstitial pulmonary diseases with fibrosis	flexdmg	Chapter X Diseases of the respiratory system	0.0277	132991	2665	15	0.00562852	130326	1282	0.00983687	0.5698	0.342	0.9493
BSN	union#E10#Type 1 diabetes mellitus	ptv	Chapter IV Endocrine nutritional and metabolic diseases	0.0277	186093	4093	3	0.000732959	182000	27	0.000148352	4.9436	1.4991	16.3024
BSN	union#E10#Type 1 diabetes mellitus	ptv5pcnt	Chapter IV Endocrine nutritional and metabolic diseases	0.0277	186093	4093	3	0.000732959	182000	27	0.000148352	4.9436	1.4991	16.3024
BSN	union#H81#Disorders of vestibular function	syn	Chapter VIII Diseases of the ear and mastoid process	0.0277	198592	15768	181	0.0114789	182824	2483	0.0135814	0.8434	0.7246	0.9816
GCK	41202#G544#Lumbosacral root disorders not elsewhere classified	UR	Chapter VI Diseases of the nervous system	0.0277	384097	42	1	0.0238095	384055	256	0.000666571	36.5662	5.0107	266.844
GCK	union#E74#Other disorders of carbohydrate metabolism	flexnonsynmtr	Chapter IV Endocrine nutritional and metabolic diseases	0.0277	191961	364	3	0.00824176	191597	338	0.00176412	4.7024	1.502	14.7224
GCK	41202#M5456#Low back pain Lumbar region	ptv	Chapter XIII Diseases of the musculoskeletal system and connective tissue	0.0277	265757	2882	2	0.000693963	262875	22	8.369e-05	8.2971	1.9501	35.3017
GCK	41202#M5456#Low back pain Lumbar region	ptv5pcnt	Chapter XIII Diseases of the musculoskeletal system and connective tissue	0.0277	265757	2882	2	0.000693963	262875	22	8.369e-05	8.2971	1.9501	35.3017
GCK	40001#Block A30-A49#A30-A49 Other bacterial diseases	ptvraredmg	Chapter I Certain infectious and parasitic diseases	0.0277	417997	119	2	0.0168067	417878	900	0.00215374	7.9198	1.9545	32.0925
GCK	union#E668#Other obesity	raredmgmtr	Chapter IV Endocrine nutritional and metabolic diseases	0.0277	210905	3642	11	0.00302032	207263	307	0.00148121	2.0422	1.1182	3.73
GIGYF1	20002#1202#urinary frequency | incontinence	URmtr	Chapter XIV Diseases of the genitourinary system	0.0277	301080	1467	5	0.00340832	299613	339	0.00113146	3.0192	1.2467	7.3116
GIGYF1	41202#C445#Malignant neoplasm: Skin of trunk	flexdmg	Chapter II Neoplasms	0.0277	236388	3177	23	0.00723953	233211	2656	0.0113888	0.633	0.4193	0.9557
GIGYF1	union#G459#Transient cerebral ischaemic attack unspecified	ptv	Chapter VI Diseases of the nervous system	0.0277	239844	3551	4	0.00112644	236293	73	0.000308938	3.6492	1.333	9.9895
GIGYF1	union#G459#Transient cerebral ischaemic attack unspecified	ptv5pcnt	Chapter VI Diseases of the nervous system	0.0277	239844	3551	4	0.00112644	236293	73	0.000308938	3.6492	1.333	9.9895
GIGYF1	41202#N32#Other disorders of bladder	ptvraredmg	Chapter XIV Diseases of the genitourinary system	0.0277	242046	7261	39	0.00537116	234785	1800	0.00766659	0.699	0.5085	0.9607
GIGYF1	union#R13#Dysphagia	ptvraredmg	Chapter XVIII Symptoms signs and abnormal clinical and laboratory findings not elsewhere classified	0.0277	111335	13334	79	0.0059247	98001	751	0.00766319	0.7718	0.6117	0.9738
GIGYF1	41202#I95#Hypotension	raredmgmtr	Chapter IX Diseases of the circulatory system	0.0277	226263	2373	13	0.0054783	223890	621	0.00277368	1.9805	1.1418	3.4353
GIGYF1	41202#L858#Other specified epidermal thickening	rec	Chapter XII Diseases of the skin and subcutaneous tissue	0.0277	338761	515	2	0.0038835	338246	167	0.000493724	7.8925	1.9523	31.9063
GIGYF1	23057#HHV 6B seropositivity for Human Herpesvirus 6	rec	Chapter I Certain infectious and parasitic diseases	0.0277	7993	6384	1	0.000156642	1609	3	0.00186451	0.0839	0.0087	0.8068
GIGYF1	union#M720#Palmar fascial fibromatosis [Dupuytren]	syn	Chapter XIII Diseases of the musculoskeletal system and connective tissue	0.0277	96635	5520	38	0.00688406	91115	429	0.00470834	1.4653	1.0504	2.044
HNF1A	41202#K22#Other diseases of oesophagus	UR	Chapter XI Diseases of the digestive system	0.0277	191431	10900	4	0.000366972	180531	188	0.00104137	0.3522	0.1308	0.9483
HNF1A	41202#R258#Other and unspecified abnormal involuntary movements	flexdmg	Chapter XVIII Symptoms signs and abnormal clinical and laboratory findings not elsewhere classified	0.0277	264943	85	3	0.0352941	264858	2023	0.00763806	4.7533	1.5006	15.0562
HNF1A	union#N649#Disorder of breast unspecified	ptv5pcnt	Chapter XIV Diseases of the genitourinary system	0.0277	91872	215	1	0.00465116	91657	11	0.000120013	38.932	5.0042	302.887
HNF1A	41202#F23#Acute and transient psychotic disorders	syn	Chapter V Mental and behavioural disorders	0.0277	411772	165	3	0.0181818	411607	1612	0.00391636	4.71	1.5017	14.7725
HNF1A	union#G573#Lesion of lateral popliteal nerve	syn	Chapter VI Diseases of the nervous system	0.0277	277142	64	2	0.03125	277078	1115	0.00402414	7.9839	1.9505	32.6798
HNF4A	41202#I848#I848 Unspecified haemorrhoids with other complications	UR	Chapter IX Diseases of the circulatory system	0.0277	257398	2869	6	0.00209132	254529	198	0.000777907	2.6919	1.1939	6.0696
HNF4A	union#M2466#Ankylosis of joint Lower leg	UR	Chapter XIII Diseases of the musculoskeletal system and connective tissue	0.0277	139694	36	1	0.0277778	139658	108	0.000773318	36.918	5.0126	271.9
HNF4A	131345#Source of report of I45 other conduction disorders	flexdmg	Chapter IX Diseases of the circulatory system	0.0277	279778	6499	50	0.00769349	273279	1508	0.00551817	1.3973	1.0531	1.854
HNF4A	union#M911#Juvenile osteochondrosis of head of femur [Legg-Calve-Perthes]	flexnonsynmtr	Chapter XIII Diseases of the musculoskeletal system and connective tissue	0.0277	139717	59	2	0.0338983	139658	609	0.00436065	8.0114	1.9515	32.889
HNF4A	130229#Source of report of B36 other superficial mycoses	ptvraredmg	Chapter I Certain infectious and parasitic diseases	0.0277	364621	4748	20	0.0042123	359873	902	0.00250644	1.6835	1.0799	2.6245
HNF4A	union#A07#Other protozoal intestinal diseases	ptvraredmg	Chapter I Certain infectious and parasitic diseases	0.0277	247735	442	4	0.00904977	247293	629	0.00254354	3.5813	1.334	9.6147
IGF1R	union#J989#Respiratory disorder unspecified	UR	Chapter X Diseases of the respiratory system	0.0277	173749	159	2	0.0125786	173590	279	0.00160724	7.9132	1.952	32.0788
IGF1R	union#L51#Erythema multiforme	URmtr	Chapter XII Diseases of the skin and subcutaneous tissue	0.0277	197266	293	2	0.00682594	196973	171	0.000868139	7.9099	1.953	32.0359
IGF1R	23055#HHV 6 overall seropositivity for Human Herpesvirus 6	flexdmg	Chapter I Certain infectious and parasitic diseases	0.0277	8098	7344	61	0.0083061	754	1	0.00132626	6.3069	0.873	45.5616
IGF1R	union#C051#Malignant neoplasm: Soft palate	raredmg	Chapter II Neoplasms	0.0277	257962	59	2	0.0338983	257903	1126	0.00436598	8.0015	1.9511	32.8149
IGF1R	41202#R101#Pain localized to upper abdomen	raredmgmtr	Chapter XVIII Symptoms signs and abnormal clinical and laboratory findings not elsewhere classified	0.0277	240947	11696	12	0.00102599	229251	440	0.00191929	0.5341	0.3009	0.948
IGF1R	union#H334#Traction detachment of retina	raredmgmtr	Chapter VII Diseases of the eye and adnexa	0.0277	264749	135	2	0.0148148	264614	502	0.0018971	7.9116	1.9528	32.0527
IGF1R	union#D12#Benign neoplasm of colon rectum anus and anal canal	syn	Chapter II Neoplasms	0.0277	243937	26366	161	0.00610635	217571	1592	0.00731715	0.8335	0.7084	0.9807
IP6K1	union#R636#Insufficient intake of food and water due to self neglect	UR	Chapter XVIII Symptoms signs and abnormal clinical and laboratory findings not elsewhere classified	0.0277	82165	128	1	0.0078125	82037	17	0.000207224	37.9898	5.0178	287.619
IP6K1	union#C775#Secondary and unspecified malignant neoplasm: Intrapelvic lymph nodes	ptv	Chapter II Neoplasms	0.0277	215306	1006	1	0.000994036	214300	5	2.33318e-05	42.6458	4.9777	365.364
IP6K1	union#C775#Secondary and unspecified malignant neoplasm: Intrapelvic lymph nodes	ptv5pcnt	Chapter II Neoplasms	0.0277	215306	1006	1	0.000994036	214300	5	2.33318e-05	42.6458	4.9777	365.364
IP6K1	union#Z004#General psychiatric examination not elsewhere classified	raredmg	Chapter XXI Factors influencing health status and contact with health services	0.0277	154635	63	1	0.015873	154572	68	0.000439924	36.6471	5.0095	268.091
IP6K1	41202#M0634#Rheumatoid nodule Hand	raredmgmtr	Chapter XIII Diseases of the musculoskeletal system and connective tissue	0.0277	207490	67	1	0.0149254	207423	86	0.000414612	36.5287	5.0129	266.18
IP6K1	union#I801#Phlebitis and thrombophlebitis of femoral vein	raredmgmtr	Chapter IX Diseases of the circulatory system	0.0277	121574	628	2	0.00318471	120946	48	0.000396871	8.047	1.9515	33.1813
IP6K1	union#J980#Diseases of bronchus not elsewhere classified	rec	Chapter X Diseases of the respiratory system	0.0277	158985	557	1	0.00179533	158428	7	4.41841e-05	40.7043	4.9996	331.396
IP6K1	40006#ChapterII#Chapter II Neoplasms	rec	Chapter II Neoplasms	0.0277	405922	95353	7	7.34114e-05	310569	7	2.25393e-05	3.2572	1.1425	9.2865
IRS2	41202#F419#Anxiety disorder unspecified	flexnonsynmtr	Chapter V Mental and behavioural disorders	0.0277	357548	578	0	0	356970	2794	0.00782699	0	NA	NA
IRS2	41202#R89#Abnormal findings in specimens from other organs systems and tissues	flexnonsynmtr	Chapter XVIII Symptoms signs and abnormal clinical and laboratory findings not elsewhere classified	0.0277	264892	34	2	0.0588235	264858	2015	0.00760785	8.1527	1.9525	34.0423
IRS2	130213#Source of report of B24 unspecified human immunodeficiency virus hiv disease	ptv	Chapter I Certain infectious and parasitic diseases	0.0277	201845	354	1	0.00282486	201491	15	7.4445e-05	38.0502	5.0125	288.841
IRS2	130213#Source of report of B24 unspecified human immunodeficiency virus hiv disease	ptv5pcnt	Chapter I Certain infectious and parasitic diseases	0.0277	201845	354	1	0.00282486	201491	15	7.4445e-05	38.0502	5.0125	288.841
IRS2	41202#G30#Alzheimer disease	raredmg	Chapter VI Diseases of the nervous system	0.0277	384451	396	3	0.00757576	384055	624	0.00162477	4.6906	1.5022	14.6464
IRS2	131881#Source of report of M21 other acquired deformities of limbs	raredmgmtr	Chapter XIII Diseases of the musculoskeletal system and connective tissue	0.0277	407353	4906	10	0.00203832	402447	367	0.000911921	2.2377	1.1932	4.1966
IRS2	20002#1312#prolapsed disc|slipped disc	rec	Chapter XIII Diseases of the musculoskeletal system and connective tissue	0.0277	315134	7029	5	0.000711339	308105	71	0.000230441	3.0883	1.2466	7.6509
MC4R	41202#A411#Sepsis due to other specified staphylococcus	URmtr	Chapter I Certain infectious and parasitic diseases	0.0277	395794	109	1	0.00917431	395685	101	0.000255254	36.2655	5.0137	262.318
MC4R	41202#J85#Abscess of lung and mediastinum	URmtr	Chapter X Diseases of the respiratory system	0.0277	242398	92	1	0.0108696	242306	73	0.000301272	36.4644	5.0143	265.174
MC4R	40002#C91#Lymphoid leukaemia	flexdmg	Chapter II Neoplasms	0.0277	183569	75	2	0.0266667	183494	628	0.00342246	7.9778	1.9536	32.5776
MC4R	union#L298#Other pruritus	ptv	Chapter XII Diseases of the skin and subcutaneous tissue	0.0277	154500	70	1	0.0142857	154430	61	0.000395001	36.6759	5.0132	268.316
MC4R	41202#M7967#Pain in limb Ankle and foot	ptv	Chapter XIII Diseases of the musculoskeletal system and connective tissue	0.0277	248240	632	2	0.00316456	247608	99	0.000399826	7.9368	1.9532	32.251
MC4R	union#L298#Other pruritus	ptv5pcnt	Chapter XII Diseases of the skin and subcutaneous tissue	0.0277	154500	70	1	0.0142857	154430	61	0.000395001	36.6759	5.0132	268.316
MC4R	41202#M7967#Pain in limb Ankle and foot	ptv5pcnt	Chapter XIII Diseases of the musculoskeletal system and connective tissue	0.0277	248240	632	2	0.00316456	247608	99	0.000399826	7.9368	1.9532	32.251
MC4R	union#H00#Hordeolum and chalazion	raredmgmtr	Chapter VII Diseases of the eye and adnexa	0.0277	267365	10659	18	0.00168871	256706	249	0.000969981	1.7422	1.0794	2.8121
MC4R	41202#G70#Myasthenia gravis and other myoneural disorders	rec	Chapter VI Diseases of the nervous system	0.0277	308873	193	1	0.00518135	308680	44	0.000142542	36.5336	5.008	266.513
NAA15	union#M2339#Other meniscus derangements Unspecified ligament or Unspecified meniscus	flexnonsynmtr	Chapter XIII Diseases of the musculoskeletal system and connective tissue	0.0277	109988	246	2	0.00813008	109742	113	0.00102969	7.9522	1.9536	32.3696
NAA15	union#J189#Pneumonia unspecified	ptv	Chapter X Diseases of the respiratory system	0.0277	148339	11538	3	0.00026001	136801	6	4.38593e-05	5.9296	1.4827	23.7127
NAA15	union#J189#Pneumonia unspecified	ptv5pcnt	Chapter X Diseases of the respiratory system	0.0277	148339	11538	3	0.00026001	136801	6	4.38593e-05	5.9296	1.4827	23.7127
NAA15	41202#H491#Fourth [trochlear] nerve palsy	raredmgmtr	Chapter VII Diseases of the eye and adnexa	0.0277	353882	46	1	0.0217391	353836	215	0.000607626	36.55	5.0154	266.359
NAA15	41202#Block M50-M54#M50-M54 Other dorsopathies	raredmgmtr	Chapter XIII Diseases of the musculoskeletal system and connective tissue	0.0277	293654	21503	21	0.000976608	272151	154	0.000565862	1.7266	1.0942	2.7245
NAA15	union#R688#Other specified general symptoms and signs	raredmgmtr	Chapter XVIII Symptoms signs and abnormal clinical and laboratory findings not elsewhere classified	0.0277	77911	1906	4	0.00209864	76005	43	0.000565752	3.7152	1.3322	10.3605
PCSK1	131081#Source of report of G59 mononeuropathy in DCE	flexdmg	Chapter VI Diseases of the nervous system	0.0277	282891	281	5	0.0177936	282610	1684	0.00595874	3.0221	1.2463	7.3279
PCSK1	union#Z13#Special screening examination for other diseases and disorders	ptvraredmg	Chapter XXI Factors influencing health status and contact with health services	0.0277	163954	16347	43	0.00263045	147607	550	0.00372611	0.7052	0.5168	0.9622
PCSK1	union#M1395#Arthritis unspecified Pelvic region and thigh	ptvraredmg	Chapter XIII Diseases of the musculoskeletal system and connective tissue	0.0277	121075	775	7	0.00903226	120300	445	0.00369909	2.4549	1.1596	5.1969
PTPRG	40002#ChapterVI#Chapter VI Diseases of the nervous system	URmtr	Chapter VI Diseases of the nervous system	0.0277	302180	1415	5	0.00353357	300765	353	0.00117367	3.0178	1.2464	7.3068
PTPRG	41202#M65#Synovitis and tenosynovitis	URmtr	Chapter XIII Diseases of the musculoskeletal system and connective tissue	0.0277	263298	4662	11	0.0023595	258636	299	0.00115606	2.0434	1.1187	3.7325
PTPRG	40002#F32#Depressive episode	ptv	Chapter V Mental and behavioural disorders	0.0277	322169	62	1	0.016129	322107	145	0.000450161	36.4005	5.0123	264.351
PTPRG	40002#F32#Depressive episode	ptv5pcnt	Chapter V Mental and behavioural disorders	0.0277	322169	62	1	0.016129	322107	145	0.000450161	36.4005	5.0123	264.351
PTPRG	union#K250#Gastric ulcer; Acute with haemorrhage	raredmg	Chapter XI Diseases of the digestive system	0.0277	104322	119	3	0.0252101	104203	566	0.00543171	4.7355	1.5007	14.9423
PTPRG	40002#ChapterX#Chapter X Diseases of the respiratory system	raredmgmtr	Chapter X Diseases of the respiratory system	0.0277	295642	6872	7	0.00101863	288770	663	0.00229594	0.4431	0.2103	0.9334
RIF1	union#K558#Other vascular disorders of intestine	flexnonsynmtr	Chapter XI Diseases of the digestive system	0.0277	159603	120	4	0.0333333	159483	1506	0.00944301	3.6172	1.3333	9.8133
RIF1	6152#7#Blood clot in the lung	raredmg	Chapter IX Diseases of the circulatory system	0.0277	418556	3463	16	0.00462027	415093	1074	0.00258737	1.7893	1.091	2.9348
RIF1	union#M678#Other specified disorders of synovium and tendon	raredmgmtr	Chapter XIII Diseases of the musculoskeletal system and connective tissue	0.0277	127881	1048	5	0.00477099	126833	200	0.00157688	3.0353	1.2471	7.3878
RMC1	20001#1027#small cell lung cancer	URmtr	Chapter II Neoplasms	0.0277	373567	58	1	0.0172414	373509	180	0.000481916	36.3868	5.0113	264.203
RMC1	41202#E213#Hyperparathyroidism unspecified	flexdmg	Chapter IV Endocrine nutritional and metabolic diseases	0.0277	303665	178	3	0.0168539	303487	1101	0.00362783	4.7082	1.5016	14.7628
RMC1	41202#B01#Varicella [chickenpox]	flexdmg	Chapter I Certain infectious and parasitic diseases	0.0277	395756	71	2	0.028169	395685	1433	0.00362157	7.9746	1.9531	32.5601
RMC1	41202#M313#Wegener granulomatosis	flexnonsynmtr	Chapter XIII Diseases of the musculoskeletal system and connective tissue	0.0277	229551	133	3	0.0225564	229418	1115	0.00486012	4.7251	1.502	14.8648
RMC1	union#I348#Other nonrheumatic mitral valve disorders	flexnonsynmtr	Chapter IX Diseases of the circulatory system	0.0277	182644	53	2	0.0377358	182591	887	0.00485785	8.0334	1.9527	33.0491
RMC1	132051#Source of report of N28 other disorders of kidney and ureter not elsewhere classified	ptv	Chapter XIV Diseases of the genitourinary system	0.0277	339345	8455	6	0.000709639	330890	86	0.000259905	2.7316	1.1936	6.2512
RMC1	132051#Source of report of N28 other disorders of kidney and ureter not elsewhere classified	ptv5pcnt	Chapter XIV Diseases of the genitourinary system	0.0277	339345	8455	6	0.000709639	330890	86	0.000259905	2.7316	1.1936	6.2512
RMC1	41202#H27#Other disorders of lens	raredmg	Chapter VII Diseases of the eye and adnexa	0.0277	354215	379	3	0.00791557	353836	601	0.00169853	4.6895	1.5014	14.6471
RMC1	union#D892#Hypergammaglobulinaemia unspecified	raredmg	Chapter III Diseases of the blood and blood-forming organs and certain disorders involving the immune mechanism	0.0277	302284	385	3	0.00779221	301899	504	0.00166943	4.6964	1.5029	14.6756
RMC1	131229#Source of report of H65 nonsuppurative otitis media	syn	Chapter VIII Diseases of the ear and mastoid process	0.0277	388452	5156	7	0.00135764	383296	1146	0.00298986	0.4533	0.2155	0.9536
SLTM	40006#ChapterII#Chapter II Neoplasms	UR	Chapter II Neoplasms	0.0277	405922	95353	57	0.000597779	310569	257	0.000827513	0.7222	0.542	0.9623
SLTM	41202#M2124#Flexion deformity Hand	URmtr	Chapter XIII Diseases of the musculoskeletal system and connective tissue	0.0277	297671	61	1	0.0163934	297610	136	0.000456974	36.4551	5.0162	264.935
SLTM	union#H50#Other strabismus	flexnonsynmtr	Chapter VII Diseases of the eye and adnexa	0.0277	251803	2277	18	0.00790514	249526	1141	0.00457267	1.7346	1.0869	2.7682
SLTM	41202#M542#Cervicalgia	ptv	Chapter XIII Diseases of the musculoskeletal system and connective tissue	0.0277	263874	1796	2	0.00111359	262078	36	0.000137364	8.1148	1.9523	33.7287
SLTM	41202#Block K20-K31#K20-K31 Diseases of oesophagus| stomach and duodenum	ptv5pcnt	Chapter XI Diseases of the digestive system	0.0277	300516	67901	21	0.000309274	232615	38	0.00016336	1.8935	1.1112	3.2266
SLTM	union#M253#Other instability of joint	syn	Chapter XIII Diseases of the musculoskeletal system and connective tissue	0.0277	119726	461	4	0.00867679	119265	290	0.00243156	3.5909	1.333	9.6736
SLTM	union#D869#Sarcoidosis unspecified	syn	Chapter III Diseases of the blood and blood-forming organs and certain disorders involving the immune mechanism	0.0277	360904	665	5	0.0075188	360239	904	0.00250945	3.0113	1.2462	7.2765
SLTM	union#K221#Ulcer of oesophagus	syn	Chapter XI Diseases of the digestive system	0.0277	122927	6900	9	0.00130435	116027	311	0.00268041	0.486	0.2504	0.9432
TNK2	132123#Source of report of N80 endometriosis	UR	Chapter XIV Diseases of the genitourinary system	0.0277	226122	8262	6	0.000726216	217860	376	0.00172588	0.4204	0.1876	0.9419
TNK2	130179#Source of report of B02 zoster herpes zoster	UR	Chapter I Certain infectious and parasitic diseases	0.0277	388372	15281	38	0.00248675	373091	631	0.00169128	1.4715	1.0602	2.0423
TNK2	41202#K632#Fistula of intestine	ptv5pcnt	Chapter XI Diseases of the digestive system	0.0277	182100	188	2	0.0106383	181912	247	0.0013578	7.9084	1.9523	32.0363
TNK2	41202#M72#Fibroblastic disorders	ptv5pcnt	Chapter XIII Diseases of the musculoskeletal system and connective tissue	0.0277	195959	5585	2	0.000358102	190374	270	0.00141826	0.2522	0.0627	1.014
TNK2	20002#1289#schizophrenia	ptv5pcnt	Chapter V Mental and behavioural disorders	0.0277	260697	468	3	0.00641026	260229	357	0.00137187	4.6963	1.502	14.6842
TNK2	union#M950#Acquired deformity of nose	raredmg	Chapter XIII Diseases of the musculoskeletal system and connective tissue	0.0277	139911	253	4	0.0158103	139658	622	0.00445374	3.5909	1.333	9.6733
TNK2	131999#Source of report of N00 acute nephritic syndrome	raredmg	Chapter XIV Diseases of the genitourinary system	0.0277	334101	261	4	0.0153257	333840	1443	0.00432243	3.5852	1.3336	9.6386
TNK2	union#F318#Other bipolar affective disorders	syn	Chapter V Mental and behavioural disorders	0.0277	240081	34	2	0.0588235	240047	1826	0.00760684	8.1538	1.9526	34.0492
TNRC6B	41202#N908#Other specified noninflammatory disorders of vulva and perineum	flexnonsynmtr	Chapter XIV Diseases of the genitourinary system	0.0277	159186	578	7	0.0121107	158608	789	0.00497453	2.4521	1.1599	5.184
TNRC6B	union#D124#Benign neoplasm: Descending colon	ptv	Chapter II Neoplasms	0.0277	188655	3543	3	0.00084674	185112	32	0.000172868	4.9015	1.5002	16.0141
TNRC6B	union#D124#Benign neoplasm: Descending colon	ptv5pcnt	Chapter II Neoplasms	0.0277	188655	3543	3	0.00084674	185112	32	0.000172868	4.9015	1.5002	16.0141
TNRC6B	131323#Source of report of I34 nonrheumatic mitral valve disorders	ptvraredmg	Chapter IX Diseases of the circulatory system	0.0277	360532	6366	32	0.0050267	354166	1177	0.0033233	1.5152	1.0655	2.1545
TNRC6B	union#Q998#Other specified chromosome abnormalities	raredmgmtr	Chapter XVII Congenital malformations deformations and chromosomal abnormalities	0.0277	403389	40	1	0.025	403349	282	0.000699146	36.6491	5.0178	267.679
TNRC6B	41202#E078#Other specified disorders of thyroid	raredmgmtr	Chapter IV Endocrine nutritional and metabolic diseases	0.0277	267556	38	1	0.0263158	267518	197	0.000736399	36.6746	5.0072	268.621
TNRC6B	union#I272#Other secondary pulmonary hypertension	raredmgmtr	Chapter IX Diseases of the circulatory system	0.0277	136518	1636	4	0.00244499	134882	91	0.000674664	3.6304	1.3322	9.8932
UBB	41202#M4727#Other spondylosis with radiculopathy Lumbosacral region	flexnonsynmtr	Chapter XIII Diseases of the musculoskeletal system and connective tissue	0.0277	297692	82	1	0.0121951	297610	101	0.00033937	36.3658	5.0126	263.833
UBR2	41202#E232#Diabetes insipidus	URmtr	Chapter IV Endocrine nutritional and metabolic diseases	0.0277	405133	31	1	0.0322581	405102	366	0.000903476	36.8612	5.0135	271.02
UBR2	union#R521#Chronic intractable pain	flexdmg	Chapter XVIII Symptoms signs and abnormal clinical and laboratory findings not elsewhere classified	0.0277	99925	1084	13	0.0119926	98841	602	0.00609059	1.9808	1.1397	3.4426
UBR2	union#D24#Benign neoplasm of breast	flexnonsynmtr	Chapter II Neoplasms	0.0277	138301	3194	10	0.00313087	135107	824	0.00609887	0.5118	0.2741	0.9558
UBR2	41202#M0640#Inflammatory polyarthropathy Multiple sites	flexnonsynmtr	Chapter XIII Diseases of the musculoskeletal system and connective tissue	0.0277	200992	42	2	0.047619	200950	1236	0.00615078	8.079	1.9504	33.466
UBR2	union#M938#Other specified osteochondropathies	ptv	Chapter XIII Diseases of the musculoskeletal system and connective tissue	0.0277	139767	109	1	0.00917431	139658	35	0.000250612	36.9373	5.0153	272.043
UBR2	union#M938#Other specified osteochondropathies	ptv5pcnt	Chapter XIII Diseases of the musculoskeletal system and connective tissue	0.0277	139767	109	1	0.00917431	139658	35	0.000250612	36.9373	5.0153	272.043
UBR2	41202#Block M05-M14#M05-M14 Inflammatory polyarthropathies	ptvraredmg	Chapter XIII Diseases of the musculoskeletal system and connective tissue	0.0277	270969	5717	37	0.00647193	265252	1180	0.0044486	1.4578	1.0498	2.0243
UBR2	union#C90#Multiple myeloma and malignant plasma cell neoplasms	raredmg	Chapter II Neoplasms	0.0277	209676	1292	11	0.00851393	208384	876	0.00420378	2.0341	1.1195	3.696
UBR2	41202#M2553#Pain in joint Forearm	raredmgmtr	Chapter XIII Diseases of the musculoskeletal system and connective tissue	0.0277	250067	329	3	0.00911854	249738	488	0.00195405	4.7002	1.5028	14.7004
UBR2	41202#M2389#Other internal derangements of knee Unspecified ligament or Unspecified meniscus	rec	Chapter XIII Diseases of the musculoskeletal system and connective tissue	0.0277	297792	182	1	0.00549451	297610	45	0.000151205	36.5335	5.0089	266.464
UBR3	union#Z867#Personal history of diseases of the circulatory system	flexnonsynmtr	Chapter XXI Factors influencing health status and contact with health services	0.0277	163248	33231	155	0.00466432	130017	493	0.00379181	1.2312	1.0275	1.4753
UBR3	41202#C41#Malignant neoplasm of bone and articular cartilage of other and unspecified sites	ptv	Chapter II Neoplasms	0.0277	226984	125	1	0.008	226859	50	0.000220401	36.5821	5.014	266.901
UBR3	41202#C41#Malignant neoplasm of bone and articular cartilage of other and unspecified sites	ptv5pcnt	Chapter II Neoplasms	0.0277	226984	125	1	0.008	226859	50	0.000220401	36.5821	5.014	266.901
UBR3	41202#ChapterXVIII#Chapter XVIII Symptoms| signs and abnormal clinical and laboratory findings| not elsewhere classified	ptvraredmg	Chapter XVIII Symptoms signs and abnormal clinical and laboratory findings not elsewhere classified	0.0277	407254	154529	574	0.00371451	252725	833	0.00329607	1.1274	1.0135	1.2541
UBR3	41202#R198#Other specified symptoms and signs involving the digestive system and abdomen	ptvraredmg	Chapter XVIII Symptoms signs and abnormal clinical and laboratory findings not elsewhere classified	0.0277	234166	1624	11	0.0067734	232542	777	0.00334133	2.0342	1.1196	3.6959
UBR3	40001#K56#Paralytic ileus and intestinal obstruction without hernia	raredmg	Chapter XI Diseases of the digestive system	0.0277	315426	79	2	0.0253165	315347	1026	0.00325356	7.9573	1.9522	32.435
UBR3	union#C55#Malignant neoplasm of uterus part unspecified	syn	Chapter II Neoplasms	0.0277	133976	265	4	0.0150943	133711	568	0.00424797	3.5924	1.3336	9.6769
APBA1	41202#H491#Fourth [trochlear] nerve palsy	URmtr	Chapter VII Diseases of the eye and adnexa	0.0278	353882	46	1	0.0217391	353836	216	0.000610452	36.3807	4.9923	265.12
APBA1	union#M205#Other deformities of toe(s) (acquired)	ptv	Chapter XIII Diseases of the musculoskeletal system and connective tissue	0.0278	88904	2460	3	0.00121951	86444	21	0.000242932	5.0249	1.4978	16.8577
APBA1	union#M205#Other deformities of toe(s) (acquired)	ptv5pcnt	Chapter XIII Diseases of the musculoskeletal system and connective tissue	0.0278	88904	2460	3	0.00121951	86444	21	0.000242932	5.0249	1.4978	16.8577
APBA1	union#N183#Chronic kidney disease stage 3	ptvraredmg	Chapter XIV Diseases of the genitourinary system	0.0278	188614	10095	22	0.0021793	178519	621	0.00347862	0.6257	0.4088	0.9577
APBA1	41202#N302#Other chronic cystitis	ptvraredmg	Chapter XIV Diseases of the genitourinary system	0.0278	316528	642	6	0.00934579	315886	1111	0.00351709	2.6729	1.1937	5.9849
APBA1	41202#M46#Other inflammatory spondylopathies	raredmg	Chapter XIII Diseases of the musculoskeletal system and connective tissue	0.0278	298310	700	6	0.00857143	297610	960	0.0032257	2.6716	1.1931	5.9821
BSN	41202#N830#Follicular cyst of ovary	UR	Chapter XIV Diseases of the genitourinary system	0.0278	158749	141	2	0.0141844	158608	288	0.0018158	7.9097	1.9492	32.0959
BSN	union#M13#Other arthritis	flexdmg	Chapter XIII Diseases of the musculoskeletal system and connective tissue	0.0278	152496	35628	317	0.0088975	116868	1194	0.0102167	0.8697	0.768	0.9849
BSN	23052#VZV seropositivity for Varicella Zoster Virus	ptvraredmg	Chapter I Certain infectious and parasitic diseases	0.0278	7967	7474	51	0.00682366	493	8	0.0162272	0.4165	0.1966	0.8826
BSN	40001#C221#Malignant neoplasm: Intrahepatic bile duct carcinoma	syn	Chapter II Neoplasms	0.0278	319220	341	10	0.0293255	318879	4252	0.0133342	2.2355	1.1908	4.1967
GCK	union#C419#Malignant neoplasm: Bone and articular cartilage unspecified	UR	Chapter II Neoplasms	0.0278	181894	41	1	0.0243902	181853	124	0.000681869	36.6389	4.9976	268.609
GIGYF1	41202#C01#Malignant neoplasm of base of tongue	URmtr	Chapter II Neoplasms	0.0278	185000	209	2	0.00956938	184791	226	0.001223	7.8904	1.9483	31.9559
GIGYF1	union#J43#Emphysema	flexnonsynmtr	Chapter X Diseases of the respiratory system	0.0278	166883	12407	121	0.00975256	154476	1217	0.00787825	1.2403	1.028	1.4964
GIGYF1	41202#J370#Chronic laryngitis	ptv	Chapter X Diseases of the respiratory system	0.0278	291969	71	1	0.0140845	291898	115	0.000393973	36.2463	4.9925	263.153
GIGYF1	41202#J370#Chronic laryngitis	ptv5pcnt	Chapter X Diseases of the respiratory system	0.0278	291969	71	1	0.0140845	291898	115	0.000393973	36.2463	4.9925	263.153
GIGYF1	union#I820#Budd-Chiari syndrome	ptvraredmg	Chapter IX Diseases of the circulatory system	0.0278	182624	33	2	0.0606061	182591	1436	0.00786457	8.1389	1.946	34.0399
GIGYF1	union#I058#Other mitral valve diseases	ptvraredmg	Chapter IX Diseases of the circulatory system	0.0278	182624	33	2	0.0606061	182591	1436	0.00786457	8.1389	1.946	34.0399
GIGYF1	union#I600#Subarachnoid haemorrhage from carotid siphon and bifurcation	ptvraredmg	Chapter IX Diseases of the circulatory system	0.0278	182624	33	2	0.0606061	182591	1436	0.00786457	8.1389	1.946	34.0399
GIGYF1	union#E145#Unspecified diabetes mellitus; With peripheral circulatory complications	raredmg	Chapter IV Endocrine nutritional and metabolic diseases	0.0278	166728	39	2	0.0512821	166689	1107	0.00664111	8.0853	1.9463	33.5878
GIGYF1	40001#I251#Atherosclerotic heart disease	syn	Chapter IX Diseases of the circulatory system	0.0278	228099	913	0	0	227186	1130	0.0049739	0	NA	NA
GIGYF1	41202#O140#Mild to moderate pre-eclampsia	syn	Chapter XV Pregnancy childbirth and the puerperium	0.0278	212254	51	2	0.0392157	212203	1075	0.0050659	8.0163	1.947	33.0054
HNF1A	41202#K419#Unilateral or unspecified femoral hernia without obstruction or gangrene	URmtr	Chapter XI Diseases of the digestive system	0.0278	177003	672	2	0.00297619	176331	66	0.000374296	7.9722	1.9487	32.6151
HNF1A	20002#1618#soft tissue inflammation	flexdmg	Chapter XIII Diseases of the musculoskeletal system and connective tissue	0.0278	323754	714	11	0.0154062	323040	2467	0.00763683	2.0333	1.1194	3.6933
HNF1A	union#Z82#Family history of certain disabilities and chronic diseases leading to disablement	flexnonsynmtr	Chapter XXI Factors influencing health status and contact with health services	0.0278	150599	22905	84	0.00366732	127694	355	0.00278008	1.3203	1.0404	1.6755
HNF1A	union#G442#Tension-type headache	flexnonsynmtr	Chapter VI Diseases of the nervous system	0.0278	216255	583	5	0.00857633	215672	617	0.00286083	3.0151	1.2458	7.2973
HNF1A	131911#Source of report of M43 other deforming dorsopathies	raredmg	Chapter XIII Diseases of the musculoskeletal system and connective tissue	0.0278	352093	5628	13	0.00230988	346465	1457	0.00420533	0.5482	0.3174	0.9471
HNF1A	41202#R23#Other skin changes	raredmgmtr	Chapter XVIII Symptoms signs and abnormal clinical and laboratory findings not elsewhere classified	0.0278	265149	291	3	0.0103093	264858	587	0.00221628	4.6896	1.4993	14.6688
HNF1A	130069#Source of report of A40 streptococcal septicaemia	rec	Chapter I Certain infectious and parasitic diseases	0.0278	316464	686	1	0.00145773	315778	12	3.80014e-05	38.4144	4.9879	295.847
HNF4A	41202#G519#Disorder of facial nerve unspecified	UR	Chapter VI Diseases of the nervous system	0.0278	384091	36	1	0.0277778	384055	300	0.000781138	36.5481	4.9908	267.643
HNF4A	union#H11#Other disorders of conjunctiva	flexdmg	Chapter VII Diseases of the eye and adnexa	0.0278	260568	7351	57	0.00775405	253217	1438	0.00567892	1.3683	1.049	1.7847
HNF4A	22129#Doctor diagnosed chronic bronchitis	flexdmg	Chapter X Diseases of the respiratory system	0.0278	105248	1189	13	0.0109336	104059	578	0.00555454	1.9791	1.1388	3.4395
HNF4A	41202#I65#Occlusion and stenosis of precerebral arteries not resulting in cerebral infarction	ptvraredmg	Chapter IX Diseases of the circulatory system	0.0278	197009	908	6	0.00660793	196101	486	0.00247831	2.6774	1.1937	6.0049
IGF1R	union#N171#Acute renal failure with acute cortical necrosis	URmtr	Chapter XIV Diseases of the genitourinary system	0.0278	209206	32	1	0.03125	209174	183	0.00087487	36.8396	5.0025	271.294
IGF1R	union#N055#Unspecified nephritic syndrome; Diffuse mesangiocapillary glomerulonephritis	URmtr	Chapter XIV Diseases of the genitourinary system	0.0278	209206	32	1	0.03125	209174	183	0.00087487	36.8396	5.0025	271.294
IGF1R	131957#Source of report of M76 enthesopathies of lower limb excluding foot	flexdmg	Chapter XIII Diseases of the musculoskeletal system and connective tissue	0.0278	377800	6925	75	0.0108303	370875	3088	0.00832626	1.304	1.0358	1.6417
IGF1R	union#K14#Diseases of tongue	flexdmg	Chapter XI Diseases of the digestive system	0.0278	153652	3367	17	0.00504901	150285	1274	0.00847723	0.5935	0.3674	0.959
IGF1R	40002#F03#Unspecified dementia	flexnonsynmtr	Chapter V Mental and behavioural disorders	0.0278	308420	431	5	0.0116009	307989	1195	0.00388001	3.0133	1.2455	7.2902
IGF1R	union#I861#Scrotal varices	ptvraredmg	Chapter IX Diseases of the circulatory system	0.0278	74302	348	5	0.0143678	73954	354	0.00478676	3.0308	1.2458	7.3733
IGF1R	union#R03#Abnormal blood-pressure reading without diagnosis	ptvraredmg	Chapter XVIII Symptoms signs and abnormal clinical and laboratory findings not elsewhere classified	0.0278	96268	5227	14	0.0026784	91041	433	0.0047561	0.562	0.3298	0.9576
IGF1R	union#R26#Abnormalities of gait and mobility	rec	Chapter XVIII Symptoms signs and abnormal clinical and laboratory findings not elsewhere classified	0.0278	95384	9795	1	0.000102093	85589	57	0.000665973	0.1532	0.0212	1.1066
IGF1R	41202#M7022#M7022 Olecranon bursitis-Upper arm	syn	Chapter XIII Diseases of the musculoskeletal system and connective tissue	0.0278	164891	92	3	0.0326087	164799	1163	0.00705708	4.7428	1.4988	15.008
IP6K1	41202#J330#Polyp of nasal cavity	UR	Chapter X Diseases of the respiratory system	0.0278	249025	1128	2	0.00177305	247897	55	0.000221866	8.0039	1.95	32.8533
IP6K1	131685#Source of report of K86 other diseases of pancreas	URmtr	Chapter XI Diseases of the digestive system	0.0278	364001	2853	3	0.00105152	361148	80	0.000221516	4.7509	1.4995	15.0526
IP6K1	41202#K292#Alcoholic gastritis	URmtr	Chapter XI Diseases of the digestive system	0.0278	135075	119	1	0.00840336	134956	31	0.000229704	36.8849	4.9942	272.416
IRS2	union#N298#Other disorders of kidney and ureter in other diseases classified elsewhere	URmtr	Chapter XIV Diseases of the genitourinary system	0.0278	138709	38	1	0.0263158	138671	102	0.000735554	36.7167	4.9901	270.158
IRS2	41202#I85#Oesophageal varices	flexdmg	Chapter IX Diseases of the circulatory system	0.0278	217347	685	7	0.010219	216662	910	0.00420009	2.4478	1.1592	5.1689
IRS2	40002#Block G90-G99#G90-G99 Other disorders of the nervous system	ptv	Chapter VI Diseases of the nervous system	0.0278	277982	290	1	0.00344828	277692	26	9.36289e-05	36.9532	4.9977	273.231
IRS2	union#J34#Other disorders of nose and nasal sinuses	ptv	Chapter X Diseases of the respiratory system	0.0278	169665	19133	4	0.000209063	150532	7	4.65017e-05	4.4965	1.3162	15.362
IRS2	40002#Block G90-G99#G90-G99 Other disorders of the nervous system	ptv5pcnt	Chapter VI Diseases of the nervous system	0.0278	277982	290	1	0.00344828	277692	26	9.36289e-05	36.9532	4.9977	273.231
IRS2	union#J34#Other disorders of nose and nasal sinuses	ptv5pcnt	Chapter X Diseases of the respiratory system	0.0278	169665	19133	4	0.000209063	150532	7	4.65017e-05	4.4965	1.3162	15.362
IRS2	union#Block M50-M54#M50-M54 Other dorsopathies	raredmg	Chapter XIII Diseases of the musculoskeletal system and connective tissue	0.0278	160530	35098	75	0.00213687	125432	198	0.00157854	1.3545	1.0381	1.7672
IRS2	41202#I748#Embolism and thrombosis of other arteries	raredmgmtr	Chapter IX Diseases of the circulatory system	0.0278	322346	30	1	0.0333333	322316	302	0.000936969	36.768	4.9925	270.785
IRS2	131679#Source of report of K82 other diseases of gallbladder	raredmgmtr	Chapter XI Diseases of the digestive system	0.0278	342351	3681	8	0.00217332	338670	322	0.000950778	2.2886	1.1339	4.6192
MC4R	union#H180#Corneal pigmentations and deposits	UR	Chapter VII Diseases of the eye and adnexa	0.0278	264683	69	1	0.0144928	264614	107	0.000404363	36.3534	5.0021	264.204
MC4R	union#R21#Rash and other nonspecific skin eruption	UR	Chapter XVIII Symptoms signs and abnormal clinical and laboratory findings not elsewhere classified	0.0278	94733	3614	5	0.00138351	91119	40	0.000438986	3.1546	1.2443	7.9977
MC4R	union#A18#Tuberculosis of other organs	URmtr	Chapter I Certain infectious and parasitic diseases	0.0278	277346	107	1	0.00934579	277239	72	0.000259704	36.3164	5.0005	263.749
MC4R	union#E059#Thyrotoxicosis unspecified	flexnonsynmtr	Chapter IV Endocrine nutritional and metabolic diseases	0.0278	177155	2632	13	0.00493921	174523	437	0.00250397	1.9774	1.1375	3.4375
MC4R	union#K130#Diseases of lips	flexnonsynmtr	Chapter XI Diseases of the digestive system	0.0278	160506	1023	7	0.00684262	159483	447	0.00280281	2.4513	1.1589	5.1849
MC4R	union#Block E70-E90#E70-E90 Metabolic disorders	flexnonsynmtr	Chapter IV Endocrine nutritional and metabolic diseases	0.0278	276112	83834	262	0.00312522	192278	507	0.00263681	1.1858	1.0213	1.3768
MC4R	20002#1288#nervous breakdown	raredmgmtr	Chapter V Mental and behavioural disorders	0.0278	380865	633	3	0.00473934	380232	386	0.00101517	4.686	1.5006	14.6327
NAA15	union#Block R25-R29#R25-R29 Symptoms and signs involving the nervous and musculoskeletal systems	ptv	Chapter XVIII Symptoms signs and abnormal clinical and laboratory findings not elsewhere classified	0.0278	109472	20770	4	0.000192585	88702	3	3.38211e-05	5.6951	1.2745	25.4487
NAA15	union#Block R25-R29#R25-R29 Symptoms and signs involving the nervous and musculoskeletal systems	ptv5pcnt	Chapter XVIII Symptoms signs and abnormal clinical and laboratory findings not elsewhere classified	0.0278	109472	20770	4	0.000192585	88702	3	3.38211e-05	5.6951	1.2745	25.4487
PCSK1	41202#M47#Spondylosis	UR	Chapter XIII Diseases of the musculoskeletal system and connective tissue	0.0278	265966	4144	10	0.00241313	261822	283	0.00108089	2.2355	1.1889	4.2034
PCSK1	union#M2546#Effusion of joint Lower leg	URmtr	Chapter XIII Diseases of the musculoskeletal system and connective tissue	0.0278	122086	1479	4	0.00270453	120607	90	0.000746225	3.6314	1.3321	9.8994
PCSK1	41202#K604#Rectal fistula	URmtr	Chapter XI Diseases of the digestive system	0.0278	137150	39	1	0.025641	137111	98	0.000714749	36.7919	5.0018	270.63
PCSK1	42019#Source of all cause dementia report	flexdmg	Chapter VI Diseases of the nervous system	0.0278	367033	6608	53	0.00802058	360425	2104	0.00583755	1.377	1.0473	1.8105
PCSK1	union#Block H49-H52#H49-H52 Disorders of ocular muscles| binocular movement| accommodation and refraction	flexnonsynmtr	Chapter VII Diseases of the eye and adnexa	0.0278	247330	9937	34	0.00342156	237393	1181	0.00497487	0.6867	0.488	0.9663
PCSK1	131873#Source of report of M17 gonarthrosis arthrosis of knee	flexnonsynmtr	Chapter XIII Diseases of the musculoskeletal system and connective tissue	0.0278	407459	37984	215	0.00566028	369475	1782	0.00482306	1.1746	1.0192	1.3537
PCSK1	41202#J398#Other specified diseases of upper respiratory tract	ptv	Chapter X Diseases of the respiratory system	0.0278	308715	119	1	0.00840336	308596	72	0.000233315	36.314	5.0048	263.487
PCSK1	20002#1448#neutropenia|lymphopenia	ptv	Chapter III Diseases of the blood and blood-forming organs and certain disorders involving the immune mechanism	0.0278	287366	104	1	0.00961538	287262	77	0.000268048	36.2104	4.989	262.82
PCSK1	41202#J398#Other specified diseases of upper respiratory tract	ptv5pcnt	Chapter X Diseases of the respiratory system	0.0278	308715	119	1	0.00840336	308596	72	0.000233315	36.314	5.0048	263.487
PCSK1	20002#1448#neutropenia|lymphopenia	ptv5pcnt	Chapter III Diseases of the blood and blood-forming organs and certain disorders involving the immune mechanism	0.0278	287366	104	1	0.00961538	287262	77	0.000268048	36.2104	4.989	262.82
PCSK1	41202#M662#Spontaneous rupture of extensor tendons	ptvraredmg	Chapter XIII Diseases of the musculoskeletal system and connective tissue	0.0278	297787	177	3	0.0169492	297610	1087	0.00365243	4.7033	1.4999	14.7484
PCSK1	union#F22#Persistent delusional disorders	raredmg	Chapter V Mental and behavioural disorders	0.0278	240544	497	5	0.0100604	240047	807	0.00336184	3.0128	1.245	7.2903
PCSK1	union#B951#Streptococcus group B as the cause of diseases classified to other chapters	rec	Chapter I Certain infectious and parasitic diseases	0.0278	277674	435	1	0.00229885	277239	17	6.13189e-05	37.5741	4.9893	282.969
PTPRG	union#Z000#General medical examination	UR	Chapter XXI Factors influencing health status and contact with health services	0.0278	155130	558	4	0.00716846	154572	311	0.00201201	3.5813	1.331	9.6363
PTPRG	union#H042#Epiphora	URmtr	Chapter VII Diseases of the eye and adnexa	0.0278	221289	1372	5	0.00364431	219917	266	0.00120955	3.0203	1.2449	7.328
RIF1	41202#N189#Chronic kidney disease unspecified	UR	Chapter XIV Diseases of the genitourinary system	0.0278	256129	486	3	0.00617284	255643	338	0.00132216	4.6916	1.5003	14.6711
RIF1	union#M888#Paget disease of other bones	flexnonsynmtr	Chapter XIII Diseases of the musculoskeletal system and connective tissue	0.0278	105696	65	3	0.0461538	105631	1057	0.0100065	4.7872	1.5003	15.2745
RIF1	union#G951#Vascular myelopathies	ptv	Chapter VI Diseases of the nervous system	0.0278	215299	141	1	0.0070922	215158	42	0.000195205	36.5844	5.0004	267.663
RIF1	union#M775#Other enthesopathy of foot	ptv	Chapter XIII Diseases of the musculoskeletal system and connective tissue	0.0278	92796	201	1	0.00497512	92595	12	0.000129597	38.5763	4.9923	298.086
RIF1	union#G951#Vascular myelopathies	ptv5pcnt	Chapter VI Diseases of the nervous system	0.0278	215299	141	1	0.0070922	215158	42	0.000195205	36.5844	5.0004	267.663
RIF1	union#M775#Other enthesopathy of foot	ptv5pcnt	Chapter XIII Diseases of the musculoskeletal system and connective tissue	0.0278	92796	201	1	0.00497512	92595	12	0.000129597	38.5763	4.9923	298.086
RIF1	130775#Source of report of E55 vitamin d deficiency	raredmg	Chapter IV Endocrine nutritional and metabolic diseases	0.0278	350914	4546	20	0.00439947	346368	907	0.0026186	1.6831	1.0796	2.6239
RIF1	union#Q631#Lobulated fused and horseshoe kidney	raredmg	Chapter XVII Congenital malformations deformations and chromosomal abnormalities	0.0278	257230	97	2	0.0206186	257133	682	0.00265232	7.9164	1.9474	32.1815
RIF1	41202#K62#Other diseases of anus and rectum	raredmgmtr	Chapter XI Diseases of the digestive system	0.0278	238796	22644	49	0.00216393	216152	330	0.0015267	1.4183	1.0503	1.9152
RIF1	41202#Block M30-M36#M30-M36 Systemic connective tissue disorders	syn	Chapter XIII Diseases of the musculoskeletal system and connective tissue	0.0278	234006	1562	16	0.0102433	232444	1337	0.00575192	1.7889	1.09	2.9361
RMC1	union#K222#Oesophageal obstruction	UR	Chapter XI Diseases of the digestive system	0.0278	122688	3704	7	0.00188985	118984	90	0.000756404	2.5013	1.1584	5.401
RMC1	union#N085#Glomerular disorders in systemic connective tissue disorders	flexnonsynmtr	Chapter XIV Diseases of the genitourinary system	0.0278	171857	128	3	0.0234375	171729	868	0.00505448	4.7243	1.5003	14.8761
RMC1	131555#Source of report of K01 embedded and impacted teeth	ptv	Chapter XI Diseases of the digestive system	0.0278	399762	2318	3	0.00129422	397444	109	0.000274252	4.7239	1.4991	14.8862
RMC1	union#I739#Peripheral vascular disease unspecified	ptv	Chapter IX Diseases of the circulatory system	0.0278	112316	5496	4	0.000727802	106820	20	0.000187231	3.8893	1.3289	11.3828
RMC1	40002#Block E10-E14#E10-E14 Diabetes mellitus	ptv	Chapter IV Endocrine nutritional and metabolic diseases	0.0278	270986	2262	3	0.00132626	268724	75	0.000279097	4.757	1.4991	15.0951
RMC1	131009#Source of report of G08 intracranial and intraspinal phlebitis and thrombophlebitis	ptv	Chapter VI Diseases of the nervous system	0.0278	419387	102	1	0.00980392	419285	115	0.000274276	36.0887	4.992	260.896
RMC1	131555#Source of report of K01 embedded and impacted teeth	ptv5pcnt	Chapter XI Diseases of the digestive system	0.0278	399762	2318	3	0.00129422	397444	109	0.000274252	4.7239	1.4991	14.8862
RMC1	union#I739#Peripheral vascular disease unspecified	ptv5pcnt	Chapter IX Diseases of the circulatory system	0.0278	112316	5496	4	0.000727802	106820	20	0.000187231	3.8893	1.3289	11.3828
RMC1	40002#Block E10-E14#E10-E14 Diabetes mellitus	ptv5pcnt	Chapter IV Endocrine nutritional and metabolic diseases	0.0278	270986	2262	3	0.00132626	268724	75	0.000279097	4.757	1.4991	15.0951
RMC1	131009#Source of report of G08 intracranial and intraspinal phlebitis and thrombophlebitis	ptv5pcnt	Chapter VI Diseases of the nervous system	0.0278	419387	102	1	0.00980392	419285	115	0.000274276	36.0887	4.992	260.896
RMC1	union#K900#Coeliac disease	raredmg	Chapter XI Diseases of the digestive system	0.0278	134505	4780	2	0.00041841	129725	222	0.00171131	0.2442	0.0607	0.9828
RMC1	41202#N488#Other specified disorders of penis	raredmg	Chapter XIV Diseases of the genitourinary system	0.0278	157680	402	3	0.00746269	157278	251	0.0015959	4.7038	1.5005	14.7457
RMC1	41202#M861#Other acute osteomyelitis	raredmgmtr	Chapter XIII Diseases of the musculoskeletal system and connective tissue	0.0278	174691	40	1	0.025	174651	122	0.000698536	36.6812	4.9997	269.119
SLTM	union#K592#Neurogenic bowel not elsewhere classified	UR	Chapter XI Diseases of the digestive system	0.0278	159519	36	1	0.0277778	159483	124	0.000777512	36.7187	4.9913	270.121
SLTM	40002#A498#Other bacterial infections of unspecified site	UR	Chapter I Certain infectious and parasitic diseases	0.0278	417914	36	1	0.0277778	417878	326	0.000780132	36.5953	4.9986	267.919
SLTM	41202#D069#Carcinoma in situ: Cervix unspecified	URmtr	Chapter II Neoplasms	0.0278	159704	557	2	0.00359066	159147	72	0.000452412	7.9617	1.9486	32.5299
SLTM	41202#J37#Chronic laryngitis and laryngotracheitis	URmtr	Chapter X Diseases of the respiratory system	0.0278	291969	71	1	0.0140845	291898	115	0.000393973	36.2463	4.9925	263.153
SLTM	41202#G562#Lesion of ulnar nerve	ptv	Chapter VI Diseases of the nervous system	0.0278	291478	1345	2	0.00148699	290133	54	0.000186122	7.9998	1.9484	32.8447
SLTM	41202#H433#Other vitreous opacities	ptv	Chapter VII Diseases of the eye and adnexa	0.0278	353997	161	1	0.00621118	353836	61	0.000172396	36.2474	4.9943	263.075
SLTM	union#Block I80-I89#I80-I89 Diseases of veins| lymphatic vessels and lymph nodes| not elsewhere classified	rec	Chapter IX Diseases of the circulatory system	0.0278	209408	50155	5	9.9691e-05	159253	44	0.00027629	0.3608	0.143	0.9098
SLTM	41202#K55#Vascular disorders of intestine	rec	Chapter XI Diseases of the digestive system	0.0278	239064	1083	2	0.00184672	237981	55	0.000231111	8.0036	1.9498	32.8534
TNK2	41202#H610#Perichondritis of external ear	URmtr	Chapter VIII Diseases of the ear and mastoid process	0.0278	348088	470	3	0.00638298	347618	476	0.00136932	4.6849	1.5001	14.631
TNK2	40006#C179#Malignant neoplasm: Small intestine unspecified	flexdmg	Chapter II Neoplasms	0.0278	243619	73	3	0.0410959	243546	2171	0.00891413	4.7649	1.4992	15.1448
TNK2	41202#C71#Malignant neoplasm of brain	flexnonsynmtr	Chapter II Neoplasms	0.0278	238102	884	18	0.020362	237218	2810	0.0118456	1.7339	1.0856	2.7693
TNK2	union#N80#Endometriosis	raredmg	Chapter XIV Diseases of the genitourinary system	0.0278	99647	8405	23	0.00273647	91242	400	0.00438395	0.6232	0.4091	0.9493
TNK2	union#G576#Lesion of plantar nerve	raredmg	Chapter VI Diseases of the nervous system	0.0278	171209	1815	14	0.0077135	169394	707	0.0041737	1.8547	1.0906	3.1543
TNK2	41202#Block Q00-Q07#Q00-Q07 Congenital malformations of the nervous system	raredmgmtr	Chapter XVII Congenital malformations deformations and chromosomal abnormalities	0.0278	318884	108	2	0.0185185	318776	759	0.00238098	7.9056	1.948	32.0828
TNK2	union#C45#Mesothelioma	rec	Chapter II Neoplasms	0.0278	154153	469	3	0.00639659	153684	210	0.00136644	4.7049	1.4998	14.7595
TNK2	40006#Block C81-C96#C81-C96 Malignant neoplasms| stated or presumed to be primary| of lymphoid| haematopoietic and related tissue	syn	Chapter II Neoplasms	0.0278	261581	5613	28	0.00498842	255968	1919	0.00749703	0.6637	0.4566	0.9648
TNRC6B	41202#C218#Malignant neoplasm: Overlapping lesion of rectum anus and anal canal	URmtr	Chapter II Neoplasms	0.0278	297123	46	1	0.0217391	297077	181	0.00060927	36.4513	4.9977	265.865
TNRC6B	41202#M202#Hallux rigidus	flexdmg	Chapter XIII Diseases of the musculoskeletal system and connective tissue	0.0278	221012	1736	13	0.00748848	219276	833	0.00379887	1.9786	1.1417	3.4289
TNRC6B	union#M85#Other disorders of bone density and structure	ptv	Chapter XIII Diseases of the musculoskeletal system and connective tissue	0.0278	105282	20016	9	0.00044964	85266	14	0.000164192	2.7393	1.1855	6.3296
TNRC6B	union#M85#Other disorders of bone density and structure	ptv5pcnt	Chapter XIII Diseases of the musculoskeletal system and connective tissue	0.0278	105282	20016	9	0.00044964	85266	14	0.000164192	2.7393	1.1855	6.3296
TNRC6B	41202#Block C64-C68#C64-C68 Malignant neoplasms of urinary tract	raredmgmtr	Chapter II Neoplasms	0.0278	199204	5356	8	0.00149365	193848	125	0.000644835	2.3183	1.1337	4.7405
TNRC6B	130329#Source of report of B90 sequelae of tuberculosis	raredmgmtr	Chapter I Certain infectious and parasitic diseases	0.0278	419387	40	1	0.025	419347	294	0.00070109	36.5474	5.0046	266.899
UBB	131379#Source of report of I69 sequelae of cerebrovascular disease	flexnonsynmtr	Chapter IX Diseases of the circulatory system	0.0278	328448	2870	4	0.00139373	325578	126	0.000387004	3.605	1.3314	9.7613
UBB	union#M232#Derangement of meniscus due to old tear or injury	flexnonsynmtr	Chapter XIII Diseases of the musculoskeletal system and connective tissue	0.0278	133725	13163	10	0.000759705	120562	40	0.000331779	2.2908	1.1453	4.5818
UBB	union#I80#Phlebitis and thrombophlebitis	ptv	Chapter IX Diseases of the circulatory system	0.0278	182891	16464	8	0.000485909	166427	33	0.000198285	2.4513	1.132	5.3078
UBB	20002#1550#lichen sclerosis	ptv	Chapter XII Diseases of the skin and subcutaneous tissue	0.0278	219014	134	1	0.00746269	218880	45	0.000205592	36.5639	5.0034	267.2
UBB	union#I80#Phlebitis and thrombophlebitis	ptv5pcnt	Chapter IX Diseases of the circulatory system	0.0278	182891	16464	8	0.000485909	166427	33	0.000198285	2.4513	1.132	5.3078
UBB	20002#1550#lichen sclerosis	ptv5pcnt	Chapter XII Diseases of the skin and subcutaneous tissue	0.0278	219014	134	1	0.00746269	218880	45	0.000205592	36.5639	5.0034	267.2
UBB	131357#Source of report of I51 complications and ill defined descriptions of heart disease	syn	Chapter IX Diseases of the circulatory system	0.0278	321489	18718	14	0.000747943	302771	404	0.00133434	0.5602	0.3287	0.9546
UBR2	union#R263#Immobility	UR	Chapter XVIII Symptoms signs and abnormal clinical and laboratory findings not elsewhere classified	0.0278	89779	1263	5	0.00395883	88516	115	0.0012992	3.0553	1.2458	7.4931
UBR2	union#M0696#Rheumatoid arthritis unspecified Lower leg	syn	Chapter XIII Diseases of the musculoskeletal system and connective tissue	0.0278	103032	305	4	0.0131148	102727	379	0.00368939	3.5887	1.3313	9.6737
UBR3	union#C45#Mesothelioma	UR	Chapter II Neoplasms	0.0278	154153	469	3	0.00639659	153684	210	0.00136644	4.7049	1.4998	14.7595
UBR3	union#I842#I842 Internal haemorrhoids without complication	UR	Chapter IX Diseases of the circulatory system	0.0278	158056	4703	11	0.00233893	153353	175	0.00114116	2.0521	1.1151	3.7765
UBR3	41202#I70#Atherosclerosis	ptv	Chapter IX Diseases of the circulatory system	0.0278	192305	1347	2	0.00148478	190958	35	0.000183286	8.1114	1.9489	33.7595
UBR3	41202#I70#Atherosclerosis	ptv5pcnt	Chapter IX Diseases of the circulatory system	0.0278	192305	1347	2	0.00148478	190958	35	0.000183286	8.1114	1.9489	33.7595
UBR3	41202#G23#Other degenerative diseases of basal ganglia	ptvraredmg	Chapter VI Diseases of the nervous system	0.0278	285667	74	2	0.027027	285593	995	0.00348398	7.9452	1.9467	32.4271
APBA1	union#D489#Neoplasm of uncertain or unknown behaviour: Neoplasm of uncertain or unknown behaviour unspecified	URmtr	Chapter II Neoplasms	0.0279	340112	86577	44	0.000508218	253535	186	0.000733627	0.6926	0.4986	0.9621
APBA1	union#D802#Selective deficiency of immunoglobulin A [IgA]	flexdmg	Chapter III Diseases of the blood and blood-forming organs and certain disorders involving the immune mechanism	0.0279	360297	58	2	0.0344828	360239	1607	0.00446093	7.9703	1.9433	32.6889
APBA1	union#R760#Raised antibody titre	flexdmg	Chapter XVIII Symptoms signs and abnormal clinical and laboratory findings not elsewhere classified	0.0279	120380	59	2	0.0338983	120321	526	0.00437164	7.9911	1.9459	32.8176
APBA1	20002#1606#incisional hernia	ptvraredmg	Chapter XI Diseases of the digestive system	0.0279	348682	73	2	0.0273973	348609	1234	0.00353978	7.9297	1.9429	32.3637
APBA1	41202#J181#Lobar pneumonia unspecified	raredmgmtr	Chapter X Diseases of the respiratory system	0.0279	321502	9386	18	0.00191775	312116	345	0.00110536	1.7364	1.0806	2.7902
APBA1	union#E34#Other endocrine disorders	rec	Chapter IV Endocrine nutritional and metabolic diseases	0.0279	200996	355	1	0.0028169	200641	15	7.47604e-05	37.7827	4.9773	286.808
BSN	131577#Source of report of K12 stomatitis and related lesions	URmtr	Chapter XI Diseases of the digestive system	0.0279	391330	3723	10	0.00268601	387607	467	0.00120483	2.2327	1.1924	4.1805
BSN	41202#M843#Stress fracture not elsewhere classified	flexdmg	Chapter XIII Diseases of the musculoskeletal system and connective tissue	0.0279	223169	65	3	0.0461538	223104	2239	0.0100357	4.7731	1.4972	15.2169
BSN	41202#D07#Carcinoma in situ of other and unspecified genital organs	flexnonsynmtr	Chapter II Neoplasms	0.0279	194289	657	22	0.0334855	193632	4015	0.0207352	1.6362	1.0684	2.5057
BSN	union#M4806#Spinal stenosis Lumbar region	flexnonsynmtr	Chapter XIII Diseases of the musculoskeletal system and connective tissue	0.0279	137096	5317	89	0.0167388	131779	2787	0.021149	0.7879	0.6369	0.9748
BSN	40011#2#(8010-8790) Epithelial	ptv	Chapter II Neoplasms	0.0279	413328	89596	9	0.000100451	323732	70	0.000216228	0.4645	0.232	0.9299
BSN	40011#2#(8010-8790) Epithelial	ptv5pcnt	Chapter II Neoplasms	0.0279	413328	89596	9	0.000100451	323732	70	0.000216228	0.4645	0.232	0.9299
GCK	132135#Source of report of N86 erosion and ectropion of cervix uteri	flexnonsynmtr	Chapter XIV Diseases of the genitourinary system	0.0279	226095	1702	8	0.00470035	224393	463	0.00206334	2.2841	1.1336	4.6021
GIGYF1	40006#D35#Benign neoplasm of other and unspecified endocrine glands	ptvraredmg	Chapter II Neoplasms	0.0279	264519	288	6	0.0208333	264231	2082	0.00787947	2.679	1.192	6.0208
GIGYF1	union#E11#Type 2 diabetes mellitus	ptvraredmg	Chapter IV Endocrine nutritional and metabolic diseases	0.0279	209263	33940	296	0.00872127	175323	1326	0.00756318	1.1545	1.0173	1.3102
HNF1A	union#G454#Transient global amnesia	UR	Chapter VI Diseases of the nervous system	0.0279	277747	669	3	0.0044843	277078	266	0.000960018	4.6876	1.4984	14.6645
HNF1A	40006#C432#Malignant neoplasm: Malignant melanoma of ear and external auricular canal	URmtr	Chapter II Neoplasms	0.0279	166987	83	1	0.0120482	166904	56	0.000335522	36.3345	4.9705	265.604
HNF1A	40002#Block G40-G47#G40-G47 Episodic and paroxysmal disorders	flexnonsynmtr	Chapter VI Diseases of the nervous system	0.0279	299875	230	3	0.0130435	299645	842	0.00280999	4.69	1.4983	14.68
HNF1A	41202#H041#Other disorders of lacrimal gland	flexnonsynmtr	Chapter VII Diseases of the eye and adnexa	0.0279	249089	228	3	0.0131579	248861	706	0.00283693	4.6866	1.4966	14.6762
HNF1A	union#H36#Retinal disorders in diseases classified elsewhere	ptv5pcnt	Chapter VII Diseases of the eye and adnexa	0.0279	199724	3516	2	0.000568828	196208	13	6.62562e-05	8.5896	1.9376	38.0786
HNF1A	union#K72#Hepatic failure not elsewhere classified	rec	Chapter XI Diseases of the digestive system	0.0279	110703	1039	1	0.000962464	109664	2	1.82375e-05	52.8237	4.7859	583.03
HNF1A	union#Block C30-C39#C30-C39 Malignant neoplasms of respiratory and intrathoracic organs	rec	Chapter II Neoplasms	0.0279	228777	6119	2	0.000326851	222658	8	3.59295e-05	9.0996	1.9319	42.8609
HNF4A	20002#1087#leg claudication| intermittent claudication	UR	Chapter IX Diseases of the circulatory system	0.0279	172021	317	2	0.00630915	171704	138	0.000803709	7.8935	1.9459	32.0196
HNF4A	union#M201#Hallux valgus (acquired)	UR	Chapter XIII Diseases of the musculoskeletal system and connective tissue	0.0279	88716	8669	1	0.000115354	80047	59	0.000737067	0.1564	0.0217	1.129
HNF4A	41202#C442#Malignant neoplasm: Skin of ear and external auricular canal	raredmg	Chapter II Neoplasms	0.0279	157909	1738	10	0.00575374	156171	404	0.00258691	2.2313	1.1893	4.1862
HNF4A	131873#Source of report of M17 gonarthrosis arthrosis of knee	raredmgmtr	Chapter XIII Diseases of the musculoskeletal system and connective tissue	0.0279	407459	37984	75	0.00197452	369475	554	0.00149942	1.3175	1.0349	1.6772
IGF1R	union#R391#Other difficulties with micturition	URmtr	Chapter XVIII Symptoms signs and abnormal clinical and laboratory findings not elsewhere classified	0.0279	66359	2398	6	0.00250209	63961	58	0.000906803	2.7637	1.1913	6.4114
IGF1R	41202#H30#Chorioretinal inflammation	flexdmg	Chapter VII Diseases of the eye and adnexa	0.0279	353867	31	2	0.0645161	353836	2971	0.00839655	8.1446	1.9425	34.149
IGF1R	41202#N812#Incomplete uterovaginal prolapse	raredmg	Chapter XIV Diseases of the genitourinary system	0.0279	162094	3486	25	0.00717154	158608	702	0.00442601	1.6248	1.0888	2.4247
IGF1R	union#Block R90-R94#R90-R94 Abnormal findings on diagnostic imaging and in function studies| without diagnosis	raredmgmtr	Chapter XVIII Symptoms signs and abnormal clinical and laboratory findings not elsewhere classified	0.0279	110192	21244	25	0.0011768	88948	168	0.00188874	0.6226	0.4089	0.948
IP6K1	20002#1275#retinal problem	UR	Chapter VII Diseases of the eye and adnexa	0.0279	337121	2584	3	0.00116099	334537	82	0.000245115	4.7409	1.497	15.0141
IP6K1	41202#I808#Phlebitis and thrombophlebitis of other sites	URmtr	Chapter IX Diseases of the circulatory system	0.0279	322452	136	1	0.00735294	322316	66	0.000204768	36.1672	4.9837	262.471
IP6K1	union#K529#Noninfective gastroenteritis and colitis unspecified	URmtr	Chapter XI Diseases of the digestive system	0.0279	167679	19753	0	0	147926	33	0.000223085	0	NA	NA
IP6K1	130701#Source of report of E05 thyrotoxicosis hyperthyroidism	ptv	Chapter IV Endocrine nutritional and metabolic diseases	0.0279	285646	6912	2	0.000289352	278734	9	3.22888e-05	8.9637	1.9363	41.4948
IP6K1	130701#Source of report of E05 thyrotoxicosis hyperthyroidism	ptv5pcnt	Chapter IV Endocrine nutritional and metabolic diseases	0.0279	285646	6912	2	0.000289352	278734	9	3.22888e-05	8.9637	1.9363	41.4948
IP6K1	union#D68#Other coagulation defects	raredmg	Chapter III Diseases of the blood and blood-forming organs and certain disorders involving the immune mechanism	0.0279	332490	2589	4	0.001545	329901	142	0.000430432	3.5934	1.3293	9.714
IRS2	union#I845#I845 External haemorrhoids without complication	UR	Chapter IX Diseases of the circulatory system	0.0279	160520	1018	4	0.00392927	159502	175	0.00109716	3.5915	1.3304	9.6951
IRS2	40006#D40#Neoplasm of uncertain or unknown behaviour of male genital organs	flexnonsynmtr	Chapter II Neoplasms	0.0279	146828	33	2	0.0606061	146795	1156	0.00787493	8.1281	1.943	34.0025
IRS2	union#F333#Recurrent depressive disorder current episode severe with psychotic symptoms	flexnonsynmtr	Chapter V Mental and behavioural disorders	0.0279	197888	145	4	0.0275862	197743	1547	0.00782329	3.5978	1.3301	9.7317
IRS2	union#I832#Varicose veins of lower extremities with both ulcer and inflammation	raredmg	Chapter IX Diseases of the circulatory system	0.0279	118208	166	2	0.0120482	118042	182	0.00154182	7.8973	1.9437	32.0867
IRS2	union#R943#Abnormal results of cardiovascular function studies	syn	Chapter XVIII Symptoms signs and abnormal clinical and laboratory findings not elsewhere classified	0.0279	85376	1156	11	0.00951557	84220	395	0.0046901	2.0387	1.1167	3.7222
MC4R	union#G439#Migraine unspecified	URmtr	Chapter VI Diseases of the nervous system	0.0279	234497	34900	2	5.73066e-05	199597	49	0.000245495	0.2334	0.0568	0.9598
MC4R	union#M150#Primary generalized (osteo)arthrosis	flexnonsynmtr	Chapter XIII Diseases of the musculoskeletal system and connective tissue	0.0279	116809	717	5	0.0069735	116092	269	0.00231713	3.0237	1.2445	7.3462
MC4R	union#G56#Mononeuropathies of upper limb	ptv	Chapter VI Diseases of the nervous system	0.0279	239508	21267	15	0.000705318	218241	80	0.000366567	1.9248	1.1087	3.3416
MC4R	union#G56#Mononeuropathies of upper limb	ptv5pcnt	Chapter VI Diseases of the nervous system	0.0279	239508	21267	15	0.000705318	218241	80	0.000366567	1.9248	1.1087	3.3416
MC4R	41202#I748#Embolism and thrombosis of other arteries	raredmgmtr	Chapter IX Diseases of the circulatory system	0.0279	322346	30	1	0.0333333	322316	303	0.000940071	36.6465	4.976	269.888
MC4R	union#Block N25-N29#N25-N29 Other disorders of kidney and ureter	raredmgmtr	Chapter XIV Diseases of the genitourinary system	0.0279	203102	6530	13	0.00199081	196572	198	0.00100726	1.9784	1.1281	3.4695
MC4R	40011#8140#Adenocarcinoma NOS	raredmgmtr	Chapter II Neoplasms	0.0279	249722	22503	13	0.000577701	227219	241	0.00106065	0.5444	0.3115	0.9514
NAA15	130019#Source of report of A09 diarrhoea and gastro enteritis of presumed infectious origin	UR	Chapter I Certain infectious and parasitic diseases	0.0279	403894	20556	4	0.00019459	383338	207	0.000539993	0.3602	0.1339	0.969
NAA15	41202#N15#Other renal tubulo-interstitial diseases	UR	Chapter XIV Diseases of the genitourinary system	0.0279	315943	57	1	0.0175439	315886	156	0.000493849	36.1413	4.9719	262.717
NAA15	union#M2583#Other specified joint disorders Forearm	UR	Chapter XIII Diseases of the musculoskeletal system and connective tissue	0.0279	139710	52	1	0.0192308	139658	75	0.000537026	36.4923	4.9782	267.502
NAA15	union#C43#Malignant melanoma of skin	flexdmg	Chapter II Neoplasms	0.0279	253822	6919	2	0.000289059	246903	283	0.0011462	0.252	0.0627	1.0127
NAA15	132501#Source of report of Q38 other congenital malformations of tongue mouth and pharynx	ptv	Chapter XVII Congenital malformations deformations and chromosomal abnormalities	0.0279	327573	544	1	0.00183824	327029	16	4.89253e-05	37.6396	4.9828	284.329
NAA15	union#I35#Nonrheumatic aortic valve disorders	ptv	Chapter IX Diseases of the circulatory system	0.0279	126622	7080	2	0.000282486	119542	3	2.50958e-05	11.2592	1.881	67.3952
NAA15	40006#D075#Carcinoma in situ: Prostate	ptv	Chapter II Neoplasms	0.0279	147257	462	1	0.0021645	146795	8	5.44978e-05	39.8012	4.9679	318.876
NAA15	132501#Source of report of Q38 other congenital malformations of tongue mouth and pharynx	ptv5pcnt	Chapter XVII Congenital malformations deformations and chromosomal abnormalities	0.0279	327573	544	1	0.00183824	327029	16	4.89253e-05	37.6396	4.9828	284.329
NAA15	union#I35#Nonrheumatic aortic valve disorders	ptv5pcnt	Chapter IX Diseases of the circulatory system	0.0279	126622	7080	2	0.000282486	119542	3	2.50958e-05	11.2592	1.881	67.3952
NAA15	40006#D075#Carcinoma in situ: Prostate	ptv5pcnt	Chapter II Neoplasms	0.0279	147257	462	1	0.0021645	146795	8	5.44978e-05	39.8012	4.9679	318.876
NAA15	40006#C10#Malignant neoplasm of oropharynx	raredmgmtr	Chapter II Neoplasms	0.0279	217871	46	1	0.0217391	217825	133	0.000610582	36.3729	4.9773	265.805
PCSK1	41202#M751#Rotator cuff syndrome	UR	Chapter XIII Diseases of the musculoskeletal system and connective tissue	0.0279	269674	4272	10	0.00234082	265402	279	0.00105124	2.2296	1.1856	4.1928
PCSK1	41202#L65#Other nonscarring hair loss	URmtr	Chapter XII Diseases of the skin and subcutaneous tissue	0.0279	234586	37	1	0.027027	234549	178	0.000758903	36.5748	4.9873	268.224
PCSK1	union#Block E10-E14#E10-E14 Diabetes mellitus	flexdmg	Chapter IV Endocrine nutritional and metabolic diseases	0.0279	210201	33563	223	0.00664422	176638	994	0.00562733	1.1819	1.0217	1.3673
PCSK1	union#C503#Malignant neoplasm: Lower-inner quadrant of breast	ptv	Chapter II Neoplasms	0.0279	135084	949	2	0.00210748	134135	35	0.000260931	8.0917	1.9434	33.6917
PCSK1	union#C503#Malignant neoplasm: Lower-inner quadrant of breast	ptv5pcnt	Chapter II Neoplasms	0.0279	135084	949	2	0.00210748	134135	35	0.000260931	8.0917	1.9434	33.6917
PCSK1	41202#N131#Hydronephrosis with ureteral stricture not elsewhere classified	ptvraredmg	Chapter XIV Diseases of the genitourinary system	0.0279	275306	299	4	0.0133779	275007	1039	0.00377809	3.5754	1.3305	9.6078
PCSK1	131411#Source of report of I87 other disorders of veins	ptvraredmg	Chapter IX Diseases of the circulatory system	0.0279	419387	1747	13	0.00744133	417640	1577	0.00377598	1.978	1.1436	3.4211
PCSK1	40002#E14#Unspecified diabetes mellitus	ptvraredmg	Chapter IV Endocrine nutritional and metabolic diseases	0.0279	255901	767	7	0.00912647	255134	958	0.00375489	2.4437	1.1579	5.1574
PCSK1	union#J929#Pleural plaque without asbestos	rec	Chapter X Diseases of the respiratory system	0.0279	94809	1332	1	0.000750751	93477	1	1.06978e-05	70.2299	4.3903	1123.45
PCSK1	41202#D045#Carcinoma in situ: Skin of trunk	syn	Chapter II Neoplasms	0.0279	297225	148	2	0.0135135	297077	516	0.00173692	7.873	1.9452	31.8648
PTPRG	20001#1053#non-hodgkins lymphoma	UR	Chapter II Neoplasms	0.0279	320883	806	5	0.00620347	320077	663	0.00207138	3.0073	1.2442	7.2689
PTPRG	41202#Block D80-D89#D80-D89 Certain disorders involving the immune mechanism	UR	Chapter III Diseases of the blood and blood-forming organs and certain disorders involving the immune mechanism	0.0279	369577	820	5	0.00609756	368757	751	0.00203657	3.0063	1.2443	7.2633
PTPRG	132501#Source of report of Q38 other congenital malformations of tongue mouth and pharynx	URmtr	Chapter XVII Congenital malformations deformations and chromosomal abnormalities	0.0279	327573	544	3	0.00551471	327029	387	0.00118338	4.6804	1.4982	14.6216
PTPRG	union#N762#Acute vulvitis	URmtr	Chapter XIV Diseases of the genitourinary system	0.0279	91444	213	2	0.00938967	91231	109	0.00119477	7.924	1.9441	32.2975
PTPRG	union#M2456#Contracture of joint Lower leg	flexdmg	Chapter XIII Diseases of the musculoskeletal system and connective tissue	0.0279	139705	47	3	0.0638298	139658	1945	0.0139269	4.8275	1.4977	15.5605
PTPRG	union#Z13#Special screening examination for other diseases and disorders	flexdmg	Chapter XXI Factors influencing health status and contact with health services	0.0279	163954	16347	200	0.0122347	147607	2122	0.014376	0.8492	0.7339	0.9826
PTPRG	union#E74#Other disorders of carbohydrate metabolism	ptvraredmg	Chapter IV Endocrine nutritional and metabolic diseases	0.0279	191961	364	6	0.0164835	191597	1192	0.00622139	2.6771	1.1923	6.011
PTPRG	40002#R26#Abnormalities of gait and mobility	rec	Chapter XVIII Symptoms signs and abnormal clinical and laboratory findings not elsewhere classified	0.0279	323293	64	1	0.015625	323229	142	0.000439317	36.1152	4.9748	262.184
PTPRG	union#C16#Malignant neoplasm of stomach	rec	Chapter II Neoplasms	0.0279	181850	1330	3	0.00225564	180520	86	0.000476402	4.7432	1.4982	15.0165
PTPRG	41202#M6286#Other specified disorders of muscle Lower leg	rec	Chapter XIII Diseases of the musculoskeletal system and connective tissue	0.0279	297672	62	1	0.016129	297610	135	0.000453614	36.1233	4.9716	262.468
PTPRG	41202#J869#Pyothorax without fistula	syn	Chapter X Diseases of the respiratory system	0.0279	247159	309	4	0.012945	246850	902	0.00365404	3.576	1.3307	9.6101
RIF1	union#E882#Lipomatosis not elsewhere classified	flexdmg	Chapter IV Endocrine nutritional and metabolic diseases	0.0279	238602	62	2	0.0322581	238540	994	0.00416702	7.966	1.9444	32.6354
RIF1	41202#G700#Myasthenia gravis	flexnonsynmtr	Chapter VI Diseases of the nervous system	0.0279	306815	171	5	0.0292398	306644	3018	0.00984203	3.0303	1.2439	7.3818
RIF1	41202#C504#Malignant neoplasm: Upper-outer quadrant of breast	flexnonsynmtr	Chapter II Neoplasms	0.0279	162757	3155	19	0.00602219	159602	1566	0.00981191	0.6114	0.3884	0.9625
RIF1	131765#Source of report of L55 sunburn	flexnonsynmtr	Chapter XII Diseases of the skin and subcutaneous tissue	0.0279	419387	357	8	0.022409	419030	4161	0.00993008	2.2855	1.1332	4.6094
RIF1	131457#Source of report of J18 pneumonia organism unspecified	rec	Chapter X Diseases of the respiratory system	0.0279	350836	30551	28	0.0009165	320285	185	0.000577611	1.5872	1.0665	2.3623
RIF1	union#I78#Diseases of capillaries	syn	Chapter IX Diseases of the circulatory system	0.0279	185221	2630	7	0.0026616	182591	1087	0.0059532	0.4456	0.2117	0.9379
RMC1	41202#F323#Severe depressive episode with psychotic symptoms	UR	Chapter V Mental and behavioural disorders	0.0279	411920	313	2	0.00638978	411607	337	0.000818742	7.8481	1.946	31.6504
RMC1	40006#D48#Neoplasm of uncertain or unknown behaviour of other and unspecified sites	UR	Chapter II Neoplasms	0.0279	269175	326	2	0.00613497	268849	211	0.000784827	7.859	1.9443	31.7662
RMC1	130071#Source of report of A41 other septicaemia	URmtr	Chapter I Certain infectious and parasitic diseases	0.0279	337949	13251	13	0.000981058	324698	161	0.000495845	1.9795	1.1246	3.4842
RMC1	130715#Source of report of E14 unspecified diabetes mellitus	flexdmg	Chapter IV Endocrine nutritional and metabolic diseases	0.0279	302935	19730	91	0.00461227	283205	1018	0.00359457	1.2844	1.036	1.5924
RMC1	40002#C679#Malignant neoplasm: Bladder unspecified	ptv	Chapter II Neoplasms	0.0279	166344	94	1	0.0106383	166250	49	0.000294737	36.4716	4.984	266.892
RMC1	40002#C679#Malignant neoplasm: Bladder unspecified	ptv5pcnt	Chapter II Neoplasms	0.0279	166344	94	1	0.0106383	166250	49	0.000294737	36.4716	4.984	266.892
RMC1	union#M2333#Other meniscus derangements Medial collateral ligament or Other and unspecified medial meniscus	ptvraredmg	Chapter XIII Diseases of the musculoskeletal system and connective tissue	0.0279	120336	1585	8	0.00504732	118751	262	0.0022063	2.2942	1.1333	4.6442
RMC1	union#D839#Common variable immunodeficiency unspecified	raredmgmtr	Chapter III Diseases of the blood and blood-forming organs and certain disorders involving the immune mechanism	0.0279	360276	37	1	0.027027	360239	274	0.000760606	36.4928	4.9856	267.115
SLTM	41202#M43#Other deforming dorsopathies	URmtr	Chapter XIII Diseases of the musculoskeletal system and connective tissue	0.0279	240708	1304	3	0.00230061	239404	117	0.000488714	4.716	1.4973	14.8542
SLTM	union#I311#Chronic constrictive pericarditis	URmtr	Chapter IX Diseases of the circulatory system	0.0279	92848	69	1	0.0144928	92779	37	0.000398797	36.8609	4.9861	272.501
SLTM	union#C12#Malignant neoplasm of piriform sinus	URmtr	Chapter II Neoplasms	0.0279	141296	58	1	0.0172414	141238	68	0.000481457	36.4216	4.9719	266.806
SLTM	41202#C68#Malignant neoplasm of other and unspecified urinary organs	flexnonsynmtr	Chapter II Neoplasms	0.0279	160506	57	2	0.0350877	160449	727	0.00453103	7.9891	1.9451	32.8142
SLTM	41202#G96#Other disorders of central nervous system	ptv5pcnt	Chapter VI Diseases of the nervous system	0.0279	384210	155	1	0.00645161	384055	69	0.000179662	36.1365	4.987	261.848
SLTM	40011#2#(8010-8790) Epithelial	ptv5pcnt	Chapter II Neoplasms	0.0279	413328	89596	9	0.000100451	323732	70	0.000216228	0.4645	0.232	0.9299
SLTM	union#L130#Dermatitis herpetiformis	raredmgmtr	Chapter XII Diseases of the skin and subcutaneous tissue	0.0279	197019	46	1	0.0217391	196973	120	0.000609221	36.4543	4.9845	266.609
SLTM	132137#Source of report of N87 dysplasia of cervix uteri	raredmgmtr	Chapter XIV Diseases of the genitourinary system	0.0279	226128	6870	10	0.0014556	219258	143	0.0006522	2.2336	1.1759	4.2427
SLTM	41202#H342#Other retinal artery occlusions	rec	Chapter VII Diseases of the eye and adnexa	0.0279	288874	112	1	0.00892857	288762	72	0.00024934	36.1224	4.9758	262.232
SLTM	union#N420#Calculus of prostate	rec	Chapter XIV Diseases of the genitourinary system	0.0279	118082	139	1	0.00719424	117943	23	0.000195009	37.1519	4.9824	277.028
SLTM	union#H110#Pterygium	syn	Chapter VII Diseases of the eye and adnexa	0.0279	264872	258	3	0.0116279	264614	663	0.00250554	4.6837	1.4968	14.6565
TNK2	union#L10#Pemphigus	flexdmg	Chapter XII Diseases of the skin and subcutaneous tissue	0.0279	197046	73	3	0.0410959	196973	1757	0.00892	4.7618	1.4979	15.1374
TNK2	union#C793#Secondary malignant neoplasm of brain and cerebral meninges	flexnonsynmtr	Chapter II Neoplasms	0.0279	259703	1800	32	0.0177778	257903	3051	0.01183	1.5119	1.0639	2.1485
TNK2	20002#1414#throat or larynx disorder	raredmg	Chapter VIII Diseases of the ear and mastoid process	0.0279	311710	3546	7	0.00197406	308164	1344	0.00436131	0.4515	0.2147	0.9497
TNK2	41202#Block F40-F48#F40-F48 Neurotic| stress-related and somatoform disorders	raredmgmtr	Chapter V Mental and behavioural disorders	0.0279	370458	1903	0	0	368555	881	0.00239042	0	NA	NA
TNK2	41202#H610#Perichondritis of external ear	raredmgmtr	Chapter VIII Diseases of the ear and mastoid process	0.0279	348088	470	4	0.00851064	347618	834	0.00239919	3.5692	1.3308	9.5723
TNK2	132581#Source of report of Q85 phakomatoses not elsewhere classified	syn	Chapter XVII Congenital malformations deformations and chromosomal abnormalities	0.0279	419387	304	6	0.0197368	419083	3128	0.00746392	2.6774	1.1923	6.0122
TNK2	union#Block M70-M79#M70-M79 Other soft tissue disorders	syn	Chapter XIII Diseases of the musculoskeletal system and connective tissue	0.0279	177174	43759	295	0.00674147	133415	1039	0.00778773	0.8647	0.7595	0.9846
TNK2	40001#C800#Malignant neoplasm primary site unknown so stated	syn	Chapter II Neoplasms	0.0279	319182	303	6	0.019802	318879	2387	0.0074856	2.6786	1.1925	6.0165
TNRC6B	union#D101#Benign neoplasm: Tongue	UR	Chapter II Neoplasms	0.0279	258100	197	2	0.0101523	257903	336	0.00130282	7.8622	1.9444	31.7913
TNRC6B	20002#1257#trapped nerve|compressed nerve	UR	Chapter VI Diseases of the nervous system	0.0279	350544	1225	5	0.00408163	349319	475	0.00135979	3.0099	1.2448	7.2778
TNRC6B	union#N329#Bladder disorder unspecified	ptv	Chapter XIV Diseases of the genitourinary system	0.0279	189880	1203	2	0.00166251	188677	39	0.000206702	8.0547	1.9428	33.3953
TNRC6B	union#N329#Bladder disorder unspecified	ptv5pcnt	Chapter XIV Diseases of the genitourinary system	0.0279	189880	1203	2	0.00166251	188677	39	0.000206702	8.0547	1.9428	33.3953
TNRC6B	131219#Source of report of H58 other disorders of eye and adnexa in DCE	ptvraredmg	Chapter VII Diseases of the eye and adnexa	0.0279	350928	187	3	0.0160428	350741	1214	0.00346124	4.6942	1.498	14.7099
TNRC6B	union#I40#Acute myocarditis	ptvraredmg	Chapter IX Diseases of the circulatory system	0.0279	109586	77	2	0.025974	109509	366	0.00334219	7.9521	1.9453	32.5075
TNRC6B	41202#H350#Background retinopathy and retinal vascular changes	ptvraredmg	Chapter VII Diseases of the eye and adnexa	0.0279	354027	191	3	0.0157068	353836	1199	0.00338858	4.6932	1.498	14.7041
TNRC6B	union#F412#Mixed anxiety and depressive disorder	raredmgmtr	Chapter V Mental and behavioural disorders	0.0279	194480	3501	6	0.0017138	190979	121	0.000633578	2.7079	1.1921	6.151
TNRC6B	union#K85#Acute pancreatitis	rec	Chapter XI Diseases of the digestive system	0.0279	146834	3970	6	0.00151134	142864	79	0.000552973	2.7357	1.1922	6.2776
UBB	union#I453#Trifascicular block	UR	Chapter IX Diseases of the circulatory system	0.0279	89512	316	1	0.00316456	89196	7	7.84789e-05	40.4485	4.9619	329.731
UBB	union#D591#Other autoimmune haemolytic anaemias	UR	Chapter III Diseases of the blood and blood-forming organs and certain disorders involving the immune mechanism	0.0279	360428	189	1	0.00529101	360239	53	0.000147125	36.1487	4.9733	262.751
UBB	131183#Source of report of H35 other retinal disorders	UR	Chapter VII Diseases of the eye and adnexa	0.0279	410565	14144	6	0.000424208	396421	61	0.000153877	2.7575	1.1919	6.3796
UBB	union#I453#Trifascicular block	URmtr	Chapter IX Diseases of the circulatory system	0.0279	89512	316	1	0.00316456	89196	7	7.84789e-05	40.4485	4.9619	329.731
UBB	union#D591#Other autoimmune haemolytic anaemias	URmtr	Chapter III Diseases of the blood and blood-forming organs and certain disorders involving the immune mechanism	0.0279	360428	189	1	0.00529101	360239	53	0.000147125	36.1487	4.9733	262.751
UBB	131183#Source of report of H35 other retinal disorders	URmtr	Chapter VII Diseases of the eye and adnexa	0.0279	410565	14144	6	0.000424208	396421	61	0.000153877	2.7575	1.1919	6.3796
UBB	40006#Block D37-D48#D37-D48 Neoplasms of uncertain or unknown behaviour	flexnonsynmtr	Chapter II Neoplasms	0.0279	266180	3127	4	0.00127918	263053	93	0.000353541	3.6216	1.3303	9.8589
UBB	131373#Source of report of I66 occlusion and stenosis of cerebral arteries not resulting in cerebral infarction	raredmg	Chapter IX Diseases of the circulatory system	0.0279	318363	196	1	0.00510204	318167	45	0.000141435	36.2532	4.9724	264.318
UBB	131373#Source of report of I66 occlusion and stenosis of cerebral arteries not resulting in cerebral infarction	raredmgmtr	Chapter IX Diseases of the circulatory system	0.0279	318363	196	1	0.00510204	318167	45	0.000141435	36.2532	4.9724	264.318
UBR2	union#C924#Acute promyelocytic leukaemia [PML]	URmtr	Chapter II Neoplasms	0.0279	257936	33	1	0.030303	257903	220	0.000853034	36.6027	4.9796	269.05
UBR2	union#G378#Other specified demyelinating diseases of central nervous system	flexdmg	Chapter VI Diseases of the nervous system	0.0279	277118	40	2	0.05	277078	1797	0.00648554	8.0626	1.9436	33.4457
UBR2	union#R074#Chest pain unspecified	ptvraredmg	Chapter XVIII Symptoms signs and abnormal clinical and laboratory findings not elsewhere classified	0.0279	172051	85356	414	0.00485027	86695	359	0.00414095	1.1721	1.0173	1.3505
UBR2	40002#A41#Other sepsis	ptvraredmg	Chapter I Certain infectious and parasitic diseases	0.0279	324345	995	0	0	323350	1475	0.00456162	0	NA	NA
UBR2	41202#K292#Alcoholic gastritis	raredmgmtr	Chapter XI Diseases of the digestive system	0.0279	135075	119	2	0.0168067	134956	291	0.00215626	7.9105	1.9459	32.1575
UBR2	union#N501#Vascular disorders of male genital organs	syn	Chapter XIV Diseases of the genitourinary system	0.0279	118704	761	7	0.00919842	117943	445	0.00377301	2.4513	1.1579	5.1896
UBR3	union#Chapter VII#Chapter VII Diseases of the eye and adnexa	UR	Chapter VII Diseases of the eye and adnexa	0.0279	327467	76700	123	0.00160365	250767	317	0.00126412	1.269	1.0303	1.563
UBR3	41202#E05#Thyrotoxicosis [hyperthyroidism]	ptvraredmg	Chapter IV Endocrine nutritional and metabolic diseases	0.0279	275317	667	6	0.0089955	274650	930	0.00338613	2.6716	1.1928	5.9837
UBR3	20002#1094#deep venous thrombosis (dvt)	raredmg	Chapter IX Diseases of the circulatory system	0.0279	275247	8421	38	0.00451253	266826	818	0.00306567	1.4741	1.064	2.0422
UBR3	20001#1018#stomach cancer	raredmgmtr	Chapter II Neoplasms	0.0279	314617	151	2	0.013245	314466	535	0.0017013	7.8763	1.9466	31.8691
APBA1	union#A499#Bacterial infection unspecified	UR	Chapter I Certain infectious and parasitic diseases	0.028	191987	282	2	0.0070922	191705	174	0.000907645	7.8625	1.9412	31.8456
APBA1	41202#J31#Chronic rhinitis nasopharyngitis and pharyngitis	flexnonsynmtr	Chapter X Diseases of the respiratory system	0.028	326524	443	6	0.013544	326081	1668	0.00511529	2.6704	1.1914	5.9852
APBA1	20002#1287#anxiety|panic attacks	raredmgmtr	Chapter V Mental and behavioural disorders	0.028	322168	5846	13	0.00222374	316322	357	0.0011286	1.9725	1.1335	3.4327
APBA1	41202#M480#Spinal stenosis	syn	Chapter XIII Diseases of the musculoskeletal system and connective tissue	0.028	301582	3972	7	0.00176234	297610	1168	0.0039246	0.4481	0.213	0.9426
APBA1	20002#1438#polycythaemia vera	syn	Chapter II Neoplasms	0.028	272073	167	3	0.0179641	271906	1056	0.0038837	4.6918	1.4953	14.7218
APBA1	41202#N71#Inflammatory disease of uterus except cervix	syn	Chapter XIV Diseases of the genitourinary system	0.028	158774	166	3	0.0180723	158608	619	0.0039027	4.6975	1.4953	14.7573
APBA1	41202#M629#Disorder of muscle unspecified	syn	Chapter XIII Diseases of the musculoskeletal system and connective tissue	0.028	297676	66	2	0.030303	297610	1168	0.0039246	7.9313	1.9391	32.4407
BSN	41202#C000#Malignant neoplasm: External upper lip	flexnonsynmtr	Chapter II Neoplasms	0.028	297109	32	3	0.09375	297077	6140	0.020668	4.9018	1.4928	16.0959
BSN	union#O418#Other specified disorders of amniotic fluid and membranes	ptvraredmg	Chapter XV Pregnancy childbirth and the puerperium	0.028	191906	93	3	0.0322581	191813	1343	0.00700161	4.7275	1.4946	14.9536
BSN	union#N802#Endometriosis of fallopian tube	raredmg	Chapter XIV Diseases of the genitourinary system	0.028	91409	178	4	0.0224719	91231	580	0.00635749	3.593	1.329	9.7137
BSN	union#K43#Ventral hernia	raredmgmtr	Chapter XI Diseases of the digestive system	0.028	142069	6327	27	0.00426743	135742	370	0.00272576	1.568	1.06	2.3195
BSN	41202#C760#Malignant neoplasm of other and ill-defined sites: Head face and neck	rec	Chapter II Neoplasms	0.028	297129	52	2	0.0384615	297077	1481	0.00498524	7.9837	1.9408	32.8417
GCK	union#R935#Abnormal findings on diagnostic imaging of other abdominal regions including retroperitoneum	flexdmg	Chapter XVIII Symptoms signs and abnormal clinical and laboratory findings not elsewhere classified	0.028	106087	742	5	0.00673854	105345	236	0.00224026	3.0216	1.2424	7.3486
GCK	41202#I429#Cardiomyopathy unspecified	raredmgmtr	Chapter IX Diseases of the circulatory system	0.028	220753	158	2	0.0126582	220595	359	0.00162742	7.865	1.9422	31.8503
GIGYF1	41202#D231#Benign neoplasm: Skin of eyelid including canthus	UR	Chapter II Neoplasms	0.028	298471	1394	7	0.00502152	297077	613	0.00206344	2.4408	1.1565	5.1512
GIGYF1	41202#D52#Folate deficiency anaemia	flexnonsynmtr	Chapter III Diseases of the blood and blood-forming organs and certain disorders involving the immune mechanism	0.028	335407	144	4	0.0277778	335263	2645	0.00788933	3.593	1.3289	9.7144
GIGYF1	42011#Source of intracerebral haemorrhage report	flexnonsynmtr	Chapter IX Diseases of the circulatory system	0.028	345692	1919	7	0.00364773	343773	2754	0.0080111	0.4533	0.2156	0.9531
GIGYF1	union#I208#Other forms of angina pectoris	ptvraredmg	Chapter IX Diseases of the circulatory system	0.028	115220	2528	10	0.0039557	112692	879	0.00780002	0.5052	0.2705	0.9434
GIGYF1	union#Block D70-D77#D70-D77 Other diseases of blood and blood-forming organs	raredmg	Chapter III Diseases of the blood and blood-forming organs and certain disorders involving the immune mechanism	0.028	360677	8834	42	0.00475436	351843	2341	0.00665354	0.7132	0.5253	0.9684
GIGYF1	41202#M7791#Enthesopathy unspecified Shoulder region	rec	Chapter XIII Diseases of the musculoskeletal system and connective tissue	0.028	297667	57	1	0.0175439	297610	147	0.000493935	36.135	4.9691	262.771
HNF1A	union#N23#Unspecified renal colic	ptv	Chapter XIV Diseases of the genitourinary system	0.028	182660	4891	2	0.000408914	177769	8	4.50022e-05	9.0898	1.9297	42.817
HNF1A	union#G588#Other specified mononeuropathies	ptv5pcnt	Chapter VI Diseases of the nervous system	0.028	242978	406	1	0.00246305	242572	16	6.59598e-05	37.4315	4.9522	282.926
HNF1A	41202#O44#Placenta praevia	ptvraredmg	Chapter XV Pregnancy childbirth and the puerperium	0.028	212354	151	3	0.0198675	212203	911	0.00429306	4.7014	1.4963	14.7718
HNF1A	40001#C187#Malignant neoplasm: Sigmoid colon	raredmgmtr	Chapter II Neoplasms	0.028	228037	118	2	0.0169492	227919	498	0.00218499	7.8736	1.9405	31.9478
HNF4A	131593#Source of report of K26 duodenal ulcer	URmtr	Chapter XI Diseases of the digestive system	0.028	293120	8336	8	0.000959693	284784	118	0.000414349	2.3174	1.1321	4.7439
HNF4A	41202#K132#Leukoplakia and other disturbances of oral epithelium including tongue	ptv	Chapter XI Diseases of the digestive system	0.028	238404	423	1	0.00236407	237981	15	6.30302e-05	37.5934	4.9545	285.248
HNF4A	41202#K132#Leukoplakia and other disturbances of oral epithelium including tongue	ptv5pcnt	Chapter XI Diseases of the digestive system	0.028	238404	423	1	0.00236407	237981	15	6.30302e-05	37.5934	4.9545	285.248
HNF4A	union#N852#Hypertrophy of uterus	rec	Chapter XIV Diseases of the genitourinary system	0.028	92537	1306	1	0.000765697	91231	1	1.09612e-05	69.908	4.3701	1118.31
HNF4A	41202#A045#Campylobacter enteritis	syn	Chapter I Certain infectious and parasitic diseases	0.028	314337	567	4	0.00705467	313770	624	0.00198872	3.5654	1.3293	9.5629
IGF1R	130707#Source of report of E10 insulin dependent diabetes mellitus	URmtr	Chapter IV Endocrine nutritional and metabolic diseases	0.028	329151	4092	8	0.00195503	325059	278	0.000855229	2.2885	1.1324	4.6248
IGF1R	union#B980#Helicobacter pylori [Hpylori] as the cause of diseases classified to other chapters	flexdmg	Chapter I Certain infectious and parasitic diseases	0.028	261357	4936	28	0.00567261	256421	2193	0.00855234	0.6614	0.4551	0.9611
IGF1R	41202#Q31#Congenital malformations of larynx	flexdmg	Chapter XVII Congenital malformations deformations and chromosomal abnormalities	0.028	416215	31	2	0.0645161	416184	3497	0.00840253	8.1387	1.9412	34.1221
IGF1R	20002#1079#cardiomyopathy	flexnonsynmtr	Chapter IX Diseases of the circulatory system	0.028	168055	425	5	0.0117647	167630	660	0.00393724	3.0117	1.2429	7.2977
IGF1R	20002#1072#essential hypertension	rec	Chapter IX Diseases of the circulatory system	0.028	246975	1885	4	0.00212202	245090	145	0.000591619	3.5923	1.3289	9.7109
IP6K1	40006#ChapterII#Chapter II Neoplasms	flexdmg	Chapter II Neoplasms	0.028	405922	95353	63	0.000660703	310569	147	0.000473325	1.3961	1.0392	1.8756
IP6K1	40006#ChapterII#Chapter II Neoplasms	ptvraredmg	Chapter II Neoplasms	0.028	405922	95353	63	0.000660703	310569	147	0.000473325	1.3961	1.0392	1.8756
IP6K1	union#M2306#Cystic meniscus Other and unspecified lateral meniscus	raredmg	Chapter XIII Diseases of the musculoskeletal system and connective tissue	0.028	139718	60	1	0.0166667	139658	65	0.000465423	36.3997	4.9685	266.668
IP6K1	union#I270#Primary pulmonary hypertension	raredmgmtr	Chapter IX Diseases of the circulatory system	0.028	151964	616	2	0.00324675	151348	62	0.000409652	7.9482	1.9399	32.5664
IRS2	union#I871#Compression of vein	ptv	Chapter IX Diseases of the circulatory system	0.028	132893	269	1	0.00371747	132624	13	9.80215e-05	38.0629	4.9616	292
IRS2	union#I871#Compression of vein	ptv5pcnt	Chapter IX Diseases of the circulatory system	0.028	132893	269	1	0.00371747	132624	13	9.80215e-05	38.0629	4.9616	292
IRS2	union#I20#Angina pectoris	raredmgmtr	Chapter IX Diseases of the circulatory system	0.028	145426	30869	34	0.00110143	114557	79	0.000689613	1.5978	1.0687	2.389
MC4R	131281#Source of report of I07 rheumatic tricuspid valve diseases	UR	Chapter IX Diseases of the circulatory system	0.028	379560	1459	3	0.0020562	378101	166	0.000439036	4.691	1.4959	14.7111
MC4R	union#I50#Heart failure	flexdmg	Chapter IX Diseases of the circulatory system	0.028	128704	15310	65	0.00424559	113394	354	0.00312186	1.3615	1.0445	1.7747
MC4R	union#M1391#Arthritis unspecified Shoulder region	flexdmg	Chapter XIII Diseases of the musculoskeletal system and connective tissue	0.028	140377	719	6	0.00834492	139658	438	0.00313623	2.6748	1.1911	6.0066
MC4R	union#M202#Hallux rigidus	flexnonsynmtr	Chapter XIII Diseases of the musculoskeletal system and connective tissue	0.028	98803	2074	10	0.0048216	96729	210	0.00217101	2.2268	1.179	4.2058
MC4R	union#Block M20-M25#M20-M25 Other joint disorders	ptv	Chapter XIII Diseases of the musculoskeletal system and connective tissue	0.028	178836	54548	34	0.000623304	124288	46	0.000370108	1.6845	1.0812	2.6245
MC4R	union#Block M20-M25#M20-M25 Other joint disorders	ptv5pcnt	Chapter XIII Diseases of the musculoskeletal system and connective tissue	0.028	178836	54548	34	0.000623304	124288	46	0.000370108	1.6845	1.0812	2.6245
MC4R	union#Block N25-N29#N25-N29 Other disorders of kidney and ureter	raredmg	Chapter XIV Diseases of the genitourinary system	0.028	203102	6530	25	0.00382848	196572	466	0.00237063	1.6173	1.0807	2.4203
MC4R	131823#Source of report of L90 atrophic disorders of skin	raredmgmtr	Chapter XII Diseases of the skin and subcutaneous tissue	0.028	317913	5346	11	0.00205761	312567	316	0.00101098	2.0374	1.1162	3.7189
MC4R	union#I083#Combined disorders of mitral aortic and tricuspid valves	raredmgmtr	Chapter IX Diseases of the circulatory system	0.028	128333	1751	5	0.00285551	126582	119	0.000940102	3.0433	1.2423	7.4555
NAA15	union#Q22#Congenital malformations of pulmonary and tricuspid valves	UR	Chapter XVII Congenital malformations deformations and chromosomal abnormalities	0.028	403404	55	1	0.0181818	403349	207	0.000513203	36.0657	4.9659	261.934
NAA15	union#J328#Other chronic sinusitis	flexnonsynmtr	Chapter X Diseases of the respiratory system	0.028	173816	226	2	0.00884956	173590	197	0.00113486	7.8586	1.9397	31.8396
NAA15	41202#N459#Orchitis epididymitis and epididymo-orchitis without abscess	ptvraredmg	Chapter XIV Diseases of the genitourinary system	0.028	158307	1029	4	0.00388727	157278	171	0.00108725	3.5854	1.3279	9.681
NAA15	union#H280#Diabetic cataract	raredmgmtr	Chapter VII Diseases of the eye and adnexa	0.028	264658	44	1	0.0227273	264614	170	0.000642445	36.1756	4.9532	264.209
PCSK1	union#M250#Haemarthrosis	UR	Chapter XIII Diseases of the musculoskeletal system and connective tissue	0.028	120587	231	2	0.00865801	120356	133	0.00110506	7.8946	1.9423	32.0885
PCSK1	40006#C621#Malignant neoplasm: Descended testis	ptv	Chapter II Neoplasms	0.028	146911	116	1	0.00862069	146795	35	0.000238428	36.4621	4.9534	268.397
PCSK1	40006#C621#Malignant neoplasm: Descended testis	ptv5pcnt	Chapter II Neoplasms	0.028	146911	116	1	0.00862069	146795	35	0.000238428	36.4621	4.9534	268.397
PTPRG	41202#M2324#Derangement of meniscus due to old tear or injury Lateral collateral ligament or Anterior horn of lateral meniscus	flexdmg	Chapter XIII Diseases of the musculoskeletal system and connective tissue	0.028	297933	323	10	0.0309598	297610	4207	0.0141359	2.2282	1.1863	4.1852
PTPRG	union#E80#Disorders of porphyrin and bilirubin metabolism	flexdmg	Chapter IV Endocrine nutritional and metabolic diseases	0.028	154031	1626	35	0.0215252	152405	2212	0.014514	1.4937	1.0658	2.0934
PTPRG	union#K048#Radicular cyst	ptv	Chapter XI Diseases of the digestive system	0.028	160021	538	2	0.00371747	159483	75	0.00047027	7.9307	1.9424	32.3817
PTPRG	union#K048#Radicular cyst	ptv5pcnt	Chapter XI Diseases of the digestive system	0.028	160021	538	2	0.00371747	159483	75	0.00047027	7.9307	1.9424	32.3817
PTPRG	41202#M16#Coxarthrosis [arthrosis of hip]	raredmg	Chapter XIII Diseases of the musculoskeletal system and connective tissue	0.028	284842	18694	125	0.00668664	266148	1447	0.00543682	1.2314	1.0252	1.4792
PTPRG	union#M8796#Osteonecrosis unspecified Lower leg	rec	Chapter XIII Diseases of the musculoskeletal system and connective tissue	0.028	139719	61	1	0.0163934	139658	64	0.000458262	36.3526	4.9623	266.312
PTPRG	40001#C160#Malignant neoplasm: Cardia	syn	Chapter II Neoplasms	0.028	186186	71	2	0.028169	186115	677	0.00363754	7.9395	1.9424	32.4513
RIF1	131769#Source of report of L57 skin changes due to chronic exposure to nonionising radiation	URmtr	Chapter XII Diseases of the skin and subcutaneous tissue	0.028	362372	18678	9	0.00048185	343694	338	0.000983433	0.4897	0.2526	0.9495
RIF1	131613#Source of report of K40 inguinal hernia	raredmgmtr	Chapter XI Diseases of the digestive system	0.028	211100	27277	30	0.00109983	183823	308	0.00167552	0.656	0.4508	0.9546
RIF1	131393#Source of report of I78 diseases of capillaries	syn	Chapter IX Diseases of the circulatory system	0.028	373746	2630	7	0.0026616	371116	2159	0.00581759	0.4561	0.2169	0.9587
RIF1	41202#M0696#Rheumatoid arthritis unspecified Lower leg	syn	Chapter XIII Diseases of the musculoskeletal system and connective tissue	0.028	208565	194	4	0.0206186	208371	1217	0.00584054	3.5835	1.3291	9.6621
RMC1	union#G95#Other diseases of spinal cord	flexnonsynmtr	Chapter VI Diseases of the nervous system	0.028	248736	1793	16	0.00892359	246943	1239	0.00501735	1.7856	1.088	2.9302
RMC1	131939#Source of report of M65 synovitis and tenosynovitis	ptv	Chapter XIII Diseases of the musculoskeletal system and connective tissue	0.028	372480	17089	10	0.000585172	355391	93	0.000261684	2.2369	1.1649	4.2954
RMC1	131939#Source of report of M65 synovitis and tenosynovitis	ptv5pcnt	Chapter XIII Diseases of the musculoskeletal system and connective tissue	0.028	372480	17089	10	0.000585172	355391	93	0.000261684	2.2369	1.1649	4.2954
RMC1	20002#1238#pituitary adenoma|tumour	ptvraredmg	Chapter IV Endocrine nutritional and metabolic diseases	0.028	319933	280	3	0.0107143	319653	739	0.00231188	4.6738	1.4948	14.614
RMC1	union#I849#I849 Unspecified haemorrhoids without complication	raredmgmtr	Chapter IX Diseases of the circulatory system	0.028	162618	14495	19	0.0013108	148123	109	0.000735875	1.7823	1.0945	2.9022
RMC1	union#C67#Malignant neoplasm of bladder	syn	Chapter II Neoplasms	0.028	169989	4132	20	0.00484027	165857	478	0.002882	1.6828	1.0747	2.635
RMC1	20002#1126#spontaneous pneumothorax|recurrent pneumothorax	syn	Chapter X Diseases of the respiratory system	0.028	208546	997	7	0.00702106	207549	599	0.00288607	2.4429	1.1565	5.1599
SLTM	union#B35#Dermatophytosis	flexdmg	Chapter I Certain infectious and parasitic diseases	0.028	259521	27843	99	0.00355565	231678	646	0.00278835	1.2762	1.0325	1.5774
SLTM	130697#Source of report of E03 other hypothyroidism	ptv	Chapter IV Endocrine nutritional and metabolic diseases	0.028	280752	32566	10	0.000307069	248186	33	0.000132965	2.3098	1.1383	4.6869
SLTM	union#I509#Heart failure unspecified	ptv5pcnt	Chapter IX Diseases of the circulatory system	0.028	121923	5981	4	0.000668784	115942	20	0.0001725	3.8789	1.3254	11.3522
SLTM	union#N47#Redundant prepuce phimosis and paraphimosis	ptv5pcnt	Chapter XIV Diseases of the genitourinary system	0.028	121705	3698	3	0.000811249	118007	19	0.000161007	5.0419	1.4913	17.0455
SLTM	union#C18#Malignant neoplasm of colon	ptvraredmg	Chapter II Neoplasms	0.028	234687	6754	6	0.000888362	227933	472	0.00207078	0.4285	0.1915	0.959
SLTM	union#M850#Fibrous dysplasia (monostotic)	ptvraredmg	Chapter XIII Diseases of the musculoskeletal system and connective tissue	0.028	79531	119	2	0.0168067	79412	171	0.00215333	7.9213	1.9422	32.308
SLTM	41202#N029#Recurrent and persistent haematuria; Unspecified	ptvraredmg	Chapter XIV Diseases of the genitourinary system	0.028	316477	591	4	0.00676819	315886	603	0.00190892	3.5629	1.3284	9.5558
SLTM	131799#Source of report of L74 eccrine sweat disorders	raredmg	Chapter XII Diseases of the skin and subcutaneous tissue	0.028	329335	957	5	0.00522466	328378	573	0.00174494	3.0047	1.243	7.2631
SLTM	41202#R190#Intra-abdominal and pelvic swelling mass and lump	rec	Chapter XVIII Symptoms signs and abnormal clinical and laboratory findings not elsewhere classified	0.028	201229	933	2	0.00214362	200296	54	0.000269601	7.966	1.9394	32.7209
SLTM	union#C821#Follicular lymphoma grade II	syn	Chapter II Neoplasms	0.028	228669	246	3	0.0121951	228423	601	0.00263108	4.6799	1.4947	14.6532
TNK2	union#Z090#Follow-up examination after surgery for other conditions	URmtr	Chapter XXI Factors influencing health status and contact with health services	0.028	142109	7640	4	0.00052356	134469	200	0.00148733	0.3517	0.1307	0.9465
TNK2	union#E872#Acidosis	flexdmg	Chapter IV Endocrine nutritional and metabolic diseases	0.028	181111	3468	19	0.00547866	177643	1587	0.00893365	0.6111	0.3883	0.9619
TNK2	union#Z092#Follow-up examination after chemotherapy for other conditions	flexnonsynmtr	Chapter XXI Factors influencing health status and contact with health services	0.028	145337	2608	19	0.00728528	142729	1708	0.0119667	0.6059	0.3849	0.9539
TNK2	union#G53#Cranial nerve disorders in diseases classified elsewhere	ptv	Chapter VI Diseases of the nervous system	0.028	245484	225	2	0.00888889	245259	280	0.00114165	7.8469	1.9407	31.727
TNK2	41202#R900#Intracranial space-occupying lesion	ptv5pcnt	Chapter XVIII Symptoms signs and abnormal clinical and laboratory findings not elsewhere classified	0.028	220290	189	2	0.010582	220101	299	0.00135847	7.8623	1.9428	31.8172
TNK2	union#K413#Unilateral or unspecified femoral hernia with obstruction without gangrene	ptv5pcnt	Chapter XI Diseases of the digestive system	0.028	108174	217	2	0.00921659	107957	127	0.00117639	7.8982	1.9415	32.1312
TNK2	41202#E859#Amyloidosis unspecified	raredmg	Chapter IV Endocrine nutritional and metabolic diseases	0.028	315058	59	2	0.0338983	314999	1382	0.00438732	7.9624	1.942	32.6472
TNK2	41202#N859#Noninflammatory disorder of uterus unspecified	rec	Chapter XIV Diseases of the genitourinary system	0.028	158788	180	2	0.0111111	158608	226	0.0014249	7.8742	1.9422	31.9247
TNK2	20002#1114#bronchiectasis	syn	Chapter X Diseases of the respiratory system	0.028	212007	993	14	0.0140987	211014	1618	0.00766774	1.8507	1.0895	3.1437
TNRC6B	41202#Block E70-E90#E70-E90 Metabolic disorders	ptv	Chapter IV Endocrine nutritional and metabolic diseases	0.028	361554	5829	4	0.000686224	355725	67	0.000188348	3.6452	1.3288	9.9999
TNRC6B	41202#Block E70-E90#E70-E90 Metabolic disorders	ptv5pcnt	Chapter IV Endocrine nutritional and metabolic diseases	0.028	361554	5829	4	0.000686224	355725	67	0.000188348	3.6452	1.3288	9.9999
TNRC6B	union#J385#Laryngeal spasm	raredmg	Chapter X Diseases of the respiratory system	0.028	173696	106	2	0.0188679	173590	422	0.00243102	7.8914	1.9412	32.0795
TNRC6B	union#N858#Other specified noninflammatory disorders of uterus	raredmg	Chapter XIV Diseases of the genitourinary system	0.028	94398	3167	2	0.000631512	91231	236	0.00258684	0.2436	0.0606	0.9804
TNRC6B	union#K072#Anomalies of dental arch relationship	raredmgmtr	Chapter XI Diseases of the digestive system	0.028	159522	39	1	0.025641	159483	115	0.00072108	36.4686	4.9651	267.863
TNRC6B	41202#G932#Benign intracranial hypertension	syn	Chapter VI Diseases of the nervous system	0.028	284036	66	2	0.030303	283970	1114	0.00392295	7.9347	1.9398	32.4562
UBB	41202#C819#Hodgkin lymphoma unspecified	UR	Chapter II Neoplasms	0.028	245070	174	1	0.00574713	244896	39	0.000159251	36.2912	4.9581	265.638
UBB	41202#C819#Hodgkin lymphoma unspecified	URmtr	Chapter II Neoplasms	0.028	245070	174	1	0.00574713	244896	39	0.000159251	36.2912	4.9581	265.638
UBB	union#K922#Gastrointestinal haemorrhage unspecified	flexdmg	Chapter XI Diseases of the digestive system	0.028	152580	12601	10	0.000793588	139979	49	0.000350053	2.2681	1.1486	4.4785
UBB	union#K922#Gastrointestinal haemorrhage unspecified	flexnonsynmtr	Chapter XI Diseases of the digestive system	0.028	152580	12601	10	0.000793588	139979	49	0.000350053	2.2681	1.1486	4.4785
UBB	union#K922#Gastrointestinal haemorrhage unspecified	ptvraredmg	Chapter XI Diseases of the digestive system	0.028	152580	12601	10	0.000793588	139979	49	0.000350053	2.2681	1.1486	4.4785
UBB	union#M230#Cystic meniscus	raredmg	Chapter XIII Diseases of the musculoskeletal system and connective tissue	0.028	111097	242	1	0.00413223	110855	12	0.00010825	38.3275	4.9641	295.926
UBB	union#M230#Cystic meniscus	raredmgmtr	Chapter XIII Diseases of the musculoskeletal system and connective tissue	0.028	111097	242	1	0.00413223	110855	12	0.00010825	38.3275	4.9641	295.926
UBR2	union#E06#Thyroiditis	UR	Chapter IV Endocrine nutritional and metabolic diseases	0.028	158469	1186	5	0.00421585	157283	220	0.00139875	3.0225	1.2433	7.3477
UBR2	union#M533#Sacrococcygeal disorders not elsewhere classified	flexdmg	Chapter XIII Diseases of the musculoskeletal system and connective tissue	0.028	88919	579	8	0.0138169	88340	538	0.00609011	2.2865	1.1321	4.618
UBR2	41202#M792#Neuralgia and neuritis unspecified	flexdmg	Chapter XIII Diseases of the musculoskeletal system and connective tissue	0.028	272672	450	7	0.0155556	272222	1748	0.00642123	2.445	1.1571	5.1663
UBR2	union#M840#Malunion of fracture	ptvraredmg	Chapter XIII Diseases of the musculoskeletal system and connective tissue	0.028	117800	697	7	0.010043	117103	483	0.00412457	2.4495	1.1572	5.1851
UBR2	41202#H902#Conductive hearing loss unspecified	raredmg	Chapter VIII Diseases of the ear and mastoid process	0.028	411173	157	3	0.0191083	411016	1699	0.00413366	4.6932	1.4956	14.7269
UBR2	union#M402#Other and unspecified kyphosis	raredmgmtr	Chapter XIII Diseases of the musculoskeletal system and connective tissue	0.028	118702	579	4	0.00690846	118123	229	0.00193866	3.5814	1.3282	9.6567
UBR3	40001#Block D37-D48#D37-D48 Neoplasms of uncertain or unknown behaviour	UR	Chapter II Neoplasms	0.028	227052	187	2	0.0106952	226865	312	0.00137527	7.8501	1.94	31.7642
UBR3	union#R000#Tachycardia unspecified	URmtr	Chapter XVIII Symptoms signs and abnormal clinical and laboratory findings not elsewhere classified	0.028	96795	5238	10	0.00190913	91557	78	0.000851928	2.2433	1.1607	4.3357
UBR3	union#R895#Abnormal findings in specimens from other organs systems and tissues; Abnormal microbiological findings	URmtr	Chapter XVIII Symptoms signs and abnormal clinical and laboratory findings not elsewhere classified	0.028	76423	38	1	0.0263158	76385	56	0.000733128	36.8383	4.968	273.159
UBR3	union#L80#Vitiligo	raredmg	Chapter XII Diseases of the skin and subcutaneous tissue	0.028	175838	911	7	0.00768386	174927	552	0.0031556	2.4461	1.1574	5.1699
UBR3	20001#1059#malignant melanoma	raredmg	Chapter II Neoplasms	0.028	333146	3258	18	0.00552486	329888	1056	0.00320109	1.73	1.0843	2.7601
UBR3	union#N180#N180 End-stage renal disease	raredmgmtr	Chapter XIV Diseases of the genitourinary system	0.028	209533	359	3	0.00835655	209174	376	0.00179755	4.6796	1.4953	14.6446
UBR3	120000#Ever had osteoarthritis affecting one or more joints e g hip knee shoulder	rec	Chapter XIII Diseases of the musculoskeletal system and connective tissue	0.028	120745	43153	16	0.000370774	77592	12	0.000154655	2.3979	1.1343	5.0692
APBA1	20002#1257#trapped nerve|compressed nerve	UR	Chapter VI Diseases of the nervous system	0.0281	350544	1225	4	0.00326531	349319	321	0.000918931	3.5617	1.3265	9.5633
APBA1	131539#Source of report of J92 pleural plaque	ptv	Chapter X Diseases of the respiratory system	0.0281	215349	2392	3	0.00125418	212957	56	0.000262964	4.7741	1.4933	15.263
APBA1	131539#Source of report of J92 pleural plaque	ptv5pcnt	Chapter X Diseases of the respiratory system	0.0281	215349	2392	3	0.00125418	212957	56	0.000262964	4.7741	1.4933	15.263
APBA1	132481#Source of report of Q27 other congenital malformations of peripheral vascular system	rec	Chapter XVII Congenital malformations deformations and chromosomal abnormalities	0.0281	419387	291	1	0.00343643	419096	40	9.54435e-05	36.1255	4.9496	263.667
BSN	union#N870#Mild cervical dysplasia	UR	Chapter XIV Diseases of the genitourinary system	0.0281	91907	676	4	0.00591716	91231	151	0.00165514	3.5904	1.3264	9.7186
BSN	union#K12#Stomatitis and related lesions	UR	Chapter XI Diseases of the digestive system	0.0281	156996	3723	13	0.00349181	153273	272	0.00177461	1.971	1.1288	3.4417
BSN	131039#Source of report of G31 other degenerative diseases of nervous system not elsewhere classified	flexnonsynmtr	Chapter VI Diseases of the nervous system	0.0281	324602	2519	36	0.0142914	322083	6608	0.0205165	0.6922	0.4977	0.9627
BSN	6152#7#Blood clot in the lung	ptv	Chapter IX Diseases of the circulatory system	0.0281	418556	3463	3	0.000866301	415093	76	0.000183091	4.7348	1.4929	15.0164
BSN	6152#7#Blood clot in the lung	ptv5pcnt	Chapter IX Diseases of the circulatory system	0.0281	418556	3463	3	0.000866301	415093	76	0.000183091	4.7348	1.4929	15.0164
BSN	41202#K643#Fourth degree haemorrhoids	ptvraredmg	Chapter XI Diseases of the digestive system	0.0281	193327	163	4	0.0245399	193164	1347	0.00697335	3.5825	1.3263	9.677
BSN	union#M533#Sacrococcygeal disorders not elsewhere classified	raredmgmtr	Chapter XIII Diseases of the musculoskeletal system and connective tissue	0.0281	88919	579	5	0.00863558	88340	254	0.00287525	3.0209	1.2419	7.3483
GCK	union#Q141#Congenital malformation of retina	UR	Chapter XVII Congenital malformations deformations and chromosomal abnormalities	0.0281	403391	42	1	0.0238095	403349	273	0.000676833	36.0114	4.9359	262.734
GCK	41202#D759#Disease of blood and blood-forming organs unspecified	flexdmg	Chapter III Diseases of the blood and blood-forming organs and certain disorders involving the immune mechanism	0.0281	323468	109	2	0.0183486	323359	767	0.00237198	7.8615	1.9374	31.8995
GCK	union#C718#Malignant neoplasm: Overlapping lesion of brain	flexdmg	Chapter II Neoplasms	0.0281	205799	106	2	0.0188679	205693	501	0.00243567	7.8762	1.9385	32.0017
GCK	union#F44#Dissociative [conversion] disorders	raredmg	Chapter V Mental and behavioural disorders	0.0281	174047	310	3	0.00967742	173737	362	0.00208361	4.6802	1.4941	14.66
GCK	union#B963#Haemophilus influenzae [H influenzae] as the cause of diseases classified to other chapters	raredmgmtr	Chapter I Certain infectious and parasitic diseases	0.0281	237356	416	3	0.00721154	236940	368	0.00155314	4.6697	1.493	14.6054
GCK	union#A415#Sepsis due to other Gram-negative organisms	raredmgmtr	Chapter I Certain infectious and parasitic diseases	0.0281	215711	2130	8	0.00375587	213581	352	0.00164809	2.2837	1.1317	4.6086
GCK	union#M1391#Arthritis unspecified Shoulder region	raredmgmtr	Chapter XIII Diseases of the musculoskeletal system and connective tissue	0.0281	140377	719	4	0.00556328	139658	218	0.00156096	3.5784	1.3274	9.6464
GCK	41202#B37#Candidiasis	syn	Chapter I Certain infectious and parasitic diseases	0.0281	396454	769	4	0.00520156	395685	581	0.00146834	3.5558	1.3266	9.5305
GIGYF1	20002#1276#diabetic eye disease	UR	Chapter VII Diseases of the eye and adnexa	0.0281	284555	814	5	0.00614251	283741	583	0.00205469	3.0018	1.2414	7.2587
GIGYF1	union#N18#Chronic kidney disease	flexnonsynmtr	Chapter XIV Diseases of the genitourinary system	0.0281	204870	22877	206	0.00900468	181993	1389	0.00763216	1.1815	1.02	1.3685
GIGYF1	20002#1242#eye|eyelid problem	ptv	Chapter VII Diseases of the eye and adnexa	0.0281	305272	16985	11	0.00064763	288287	90	0.000312189	2.0752	1.1094	3.8817
GIGYF1	20002#1242#eye|eyelid problem	ptv5pcnt	Chapter VII Diseases of the eye and adnexa	0.0281	305272	16985	11	0.00064763	288287	90	0.000312189	2.0752	1.1094	3.8817
GIGYF1	union#M40#Kyphosis and lordosis	ptvraredmg	Chapter XIII Diseases of the musculoskeletal system and connective tissue	0.0281	119205	875	13	0.0148571	118330	899	0.0075974	1.97	1.1347	3.4199
GIGYF1	union#F001#Dementia in Alzheimer disease with late onset	raredmgmtr	Chapter V Mental and behavioural disorders	0.0281	240143	96	2	0.0208333	240047	646	0.00269114	7.8849	1.9391	32.062
GIGYF1	40006#D43#Neoplasm of uncertain or unknown behaviour of brain and central nervous system	raredmgmtr	Chapter II Neoplasms	0.0281	318974	95	2	0.0210526	318879	869	0.00272517	7.8699	1.9362	31.9885
GIGYF1	union#Z818#Family history of other mental and behavioural disorders	raredmgmtr	Chapter XXI Factors influencing health status and contact with health services	0.0281	154817	245	3	0.0122449	154572	408	0.00263955	4.6841	1.494	14.6863
GIGYF1	union#R69#Unknown and unspecified causes of morbidity	syn	Chapter XVIII Symptoms signs and abnormal clinical and laboratory findings not elsewhere classified	0.0281	121432	26001	157	0.00603823	95431	470	0.00492502	1.2274	1.024	1.4712
GIGYF1	40001#K550#Acute vascular disorders of intestine	syn	Chapter XI Diseases of the digestive system	0.0281	416774	52	2	0.0384615	416722	2084	0.00500094	7.9585	1.9352	32.7294
GIGYF1	41202#M4317#Spondylolisthesis Lumbosacral region	syn	Chapter XIII Diseases of the musculoskeletal system and connective tissue	0.0281	297836	226	4	0.0176991	297610	1494	0.00501999	3.5712	1.3269	9.6119
HNF1A	40006#D375#Neoplasm of uncertain or unknown behaviour: Rectum	flexdmg	Chapter II Neoplasms	0.0281	318965	86	3	0.0348837	318879	2420	0.00758909	4.7266	1.4928	14.9658
HNF1A	130713#Source of report of E13 other specified diabetes mellitus	ptv	Chapter IV Endocrine nutritional and metabolic diseases	0.0281	353425	437	1	0.00228833	352988	22	6.23251e-05	36.798	4.949	273.607
HNF1A	20002#1664#dysmenorrhoea | dysmenorrhea	ptvraredmg	Chapter XIV Diseases of the genitourinary system	0.0281	192448	261	4	0.0153257	192187	834	0.00433952	3.5711	1.327	9.6099
HNF1A	union#K089#Disorder of teeth and supporting structures unspecified	raredmg	Chapter XI Diseases of the digestive system	0.0281	159742	259	4	0.015444	159483	697	0.00437037	3.5735	1.3272	9.6216
HNF1A	union#L64#Androgenic alopecia	raredmgmtr	Chapter XII Diseases of the skin and subcutaneous tissue	0.0281	128911	118	2	0.0169492	128793	281	0.0021818	7.8851	1.9392	32.0629
HNF1A	union#M21#Other acquired deformities of limbs	syn	Chapter XIII Diseases of the musculoskeletal system and connective tissue	0.0281	133554	4906	30	0.00611496	128648	509	0.00395653	1.5489	1.0706	2.2409
HNF1A	union#M058#Other seropositive rheumatoid arthritis	syn	Chapter XIII Diseases of the musculoskeletal system and connective tissue	0.0281	93872	67	2	0.0298507	93805	362	0.00385907	7.9425	1.9374	32.5603
HNF4A	union#Q90#Down syndrome	UR	Chapter XVII Congenital malformations deformations and chromosomal abnormalities	0.0281	261383	36	1	0.0277778	261347	206	0.000788224	36.2193	4.9387	265.624
HNF4A	41202#R161#Splenomegaly not elsewhere classified	URmtr	Chapter XVIII Symptoms signs and abnormal clinical and laboratory findings not elsewhere classified	0.0281	264922	64	1	0.015625	264858	117	0.000441746	35.9166	4.9402	261.123
HNF4A	union#Block H65-H75#H65-H75 Diseases of middle ear and mastoid	ptvraredmg	Chapter VIII Diseases of the ear and mastoid process	0.0281	164695	4096	18	0.00439453	160599	408	0.00254049	1.733	1.0798	2.7814
HNF4A	41202#R001#Bradycardia unspecified	ptvraredmg	Chapter XVIII Symptoms signs and abnormal clinical and laboratory findings not elsewhere classified	0.0281	180515	1193	7	0.00586756	179322	432	0.00240907	2.4441	1.1557	5.1688
HNF4A	40002#I50#Heart failure	raredmgmtr	Chapter IX Diseases of the circulatory system	0.0281	266904	1799	7	0.00389105	265105	423	0.00159559	2.4442	1.1565	5.166
IGF1R	40001#C90#Multiple myeloma and malignant plasma cell neoplasms	flexdmg	Chapter II Neoplasms	0.0281	245003	345	7	0.0202899	244658	2053	0.00839131	2.4473	1.1564	5.1794
IGF1R	union#I25#Chronic ischaemic heart disease	ptvraredmg	Chapter IX Diseases of the circulatory system	0.0281	149897	43272	165	0.00381309	106625	495	0.00464244	0.8207	0.6879	0.9791
IGF1R	41202#F311#Bipolar affective disorder current episode manic without psychotic symptoms	raredmg	Chapter V Mental and behavioural disorders	0.0281	411757	150	3	0.02	411607	1783	0.0043318	4.6908	1.4942	14.7265
IGF1R	union#R03#Abnormal blood-pressure reading without diagnosis	raredmgmtr	Chapter XVIII Symptoms signs and abnormal clinical and laboratory findings not elsewhere classified	0.0281	96268	5227	3	0.000573943	91041	173	0.00190024	0.3016	0.0963	0.9448
IGF1R	41202#K528#Other specified noninfective gastroenteritis and colitis	syn	Chapter XI Diseases of the digestive system	0.0281	187996	763	11	0.0144168	187233	1340	0.00715686	2.0292	1.1162	3.689
IP6K1	union#L721#Trichilemmal cyst	UR	Chapter XII Diseases of the skin and subcutaneous tissue	0.0281	193057	6764	5	0.000739208	186293	44	0.000236187	3.1313	1.2413	7.8993
IP6K1	40006#Block C73-C75#C73-C75 Malignant neoplasms of thyroid and other endocrine glands	flexnonsynmtr	Chapter II Neoplasms	0.0281	240707	721	3	0.00416089	239986	214	0.000891719	4.6815	1.4944	14.6651
IP6K1	40002#I64#Stroke not specified as haemorrhage or infarction	syn	Chapter IX Diseases of the circulatory system	0.0281	291334	549	3	0.00546448	290785	342	0.00117613	4.6662	1.4929	14.5851
IP6K1	41202#F410#Panic disorder [episodic paroxysmal anxiety]	syn	Chapter V Mental and behavioural disorders	0.0281	350757	216	2	0.00925926	350541	418	0.00119244	7.8282	1.9387	31.6083
IRS2	41202#D25#Leiomyoma of uterus	flexdmg	Chapter II Neoplasms	0.0281	166291	7144	44	0.00615901	159147	690	0.00433561	1.4232	1.0483	1.932
IRS2	union#N302#Other chronic cystitis	ptvraredmg	Chapter XIV Diseases of the genitourinary system	0.0281	184382	1031	6	0.00581959	183351	401	0.00218706	2.6706	1.1899	5.9941
IRS2	union#M755#Bursitis of shoulder	raredmgmtr	Chapter XIII Diseases of the musculoskeletal system and connective tissue	0.0281	140934	1276	4	0.0031348	139658	122	0.000873563	3.5967	1.3265	9.752
IRS2	41202#R829#Other and unspecified abnormal findings in urine	raredmgmtr	Chapter XVIII Symptoms signs and abnormal clinical and laboratory findings not elsewhere classified	0.0281	264889	31	1	0.0322581	264858	242	0.000913697	36.4485	4.9506	268.347
IRS2	41202#K82#Other diseases of gallbladder	syn	Chapter XI Diseases of the digestive system	0.0281	208986	607	7	0.0115321	208379	991	0.00475576	2.4415	1.1559	5.1569
MC4R	41202#J985#Diseases of mediastinum not elsewhere classified	UR	Chapter X Diseases of the respiratory system	0.0281	255175	56	1	0.0178571	255119	129	0.000505646	35.9394	4.9361	261.672
MC4R	union#R17#Unspecified jaundice	flexdmg	Chapter XVIII Symptoms signs and abnormal clinical and laboratory findings not elsewhere classified	0.0281	78391	1938	13	0.00670795	76453	261	0.00341386	1.9714	1.1274	3.4472
MC4R	union#D690#Allergic purpura	ptv	Chapter III Diseases of the blood and blood-forming organs and certain disorders involving the immune mechanism	0.0281	360307	68	1	0.0147059	360239	150	0.00041639	35.8298	4.9418	259.778
MC4R	union#D690#Allergic purpura	ptv5pcnt	Chapter III Diseases of the blood and blood-forming organs and certain disorders involving the immune mechanism	0.0281	360307	68	1	0.0147059	360239	150	0.00041639	35.8298	4.9418	259.778
MC4R	130821#Source of report of E83 disorders of mineral metabolism	ptvraredmg	Chapter IV Endocrine nutritional and metabolic diseases	0.0281	380438	7676	32	0.00416884	372762	1032	0.00276852	1.5079	1.0599	2.1453
MC4R	40002#Block I30-I52#I30-I52 Other forms of heart disease	raredmg	Chapter IX Diseases of the circulatory system	0.0281	267505	3885	16	0.0041184	263620	609	0.00231014	1.786	1.0861	2.937
MC4R	41202#L739#Follicular disorder unspecified	raredmg	Chapter XII Diseases of the skin and subcutaneous tissue	0.0281	374388	113	2	0.0176991	374275	857	0.00228976	7.8509	1.9361	31.836
MC4R	union#I74#Arterial embolism and thrombosis	syn	Chapter IX Diseases of the circulatory system	0.0281	108779	1791	5	0.00279174	106988	98	0.000915991	3.0535	1.2417	7.5092
NAA15	132471#Source of report of Q22 congenital malformations of pulmonary and tricuspid valves	UR	Chapter XVII Congenital malformations deformations and chromosomal abnormalities	0.0281	419387	55	1	0.0181818	419332	216	0.000515105	35.9324	4.9485	260.916
NAA15	40001#C851#B-cell lymphoma unspecified	URmtr	Chapter II Neoplasms	0.0281	248310	93	1	0.0107527	248217	75	0.000302155	35.9626	4.9476	261.402
NAA15	40006#D390#Neoplasm of uncertain or unknown behaviour: Uterus	URmtr	Chapter II Neoplasms	0.0281	172170	86	1	0.0116279	172084	56	0.000325422	36.1403	4.946	264.075
NAA15	41202#R45#Symptoms and signs involving emotional state	flexdmg	Chapter XVIII Symptoms signs and abnormal clinical and laboratory findings not elsewhere classified	0.0281	223009	247	2	0.00809717	222762	232	0.00104147	7.83	1.9357	31.6737
NAA15	20001#1038#male genital tract cancer	ptv	Chapter II Neoplasms	0.0281	182840	3740	2	0.000534759	179100	11	6.14182e-05	8.711	1.9301	39.3146
NAA15	union#Block I05-I09#I05-I09 Chronic rheumatic heart diseases	ptv	Chapter IX Diseases of the circulatory system	0.0281	138532	7781	2	0.000257036	130751	3	2.29444e-05	11.2052	1.872	67.071
NAA15	20001#1038#male genital tract cancer	ptv5pcnt	Chapter II Neoplasms	0.0281	182840	3740	2	0.000534759	179100	11	6.14182e-05	8.711	1.9301	39.3146
NAA15	union#Block I05-I09#I05-I09 Chronic rheumatic heart diseases	ptv5pcnt	Chapter IX Diseases of the circulatory system	0.0281	138532	7781	2	0.000257036	130751	3	2.29444e-05	11.2052	1.872	67.071
NAA15	union#M8585#Other specified disorders of bone density and structure Pelvic region and thigh	ptvraredmg	Chapter XIII Diseases of the musculoskeletal system and connective tissue	0.0281	97793	235	2	0.00851064	97558	106	0.00108653	7.8915	1.9366	32.1568
PCSK1	41202#M856#Other cyst of bone	ptvraredmg	Chapter XIII Diseases of the musculoskeletal system and connective tissue	0.0281	297681	71	2	0.028169	297610	1087	0.00365243	7.907	1.936	32.2938
PCSK1	40006#Block C76-C80#C76-C80 Malignant neoplasms of ill-defined| secondary and unspecified sites	ptvraredmg	Chapter II Neoplasms	0.0281	281679	775	7	0.00903226	280904	1046	0.00372369	2.4386	1.1558	5.1453
PCSK1	40001#Block G20-G26#G20-G26 Extrapyramidal and movement disorders	raredmg	Chapter VI Diseases of the nervous system	0.0281	279307	479	5	0.0104384	278828	976	0.00350037	3.003	1.2414	7.2645
PCSK1	40001#C50#Malignant neoplasm of breast	raredmgmtr	Chapter II Neoplasms	0.0281	175018	1209	7	0.00578991	173809	413	0.00237617	2.445	1.1559	5.172
PTPRG	union#G821#Spastic paraplegia	UR	Chapter VI Diseases of the nervous system	0.0281	213301	127	2	0.015748	213174	433	0.0020312	7.8611	1.9382	31.8831
PTPRG	40002#I709#Generalized and unspecified atherosclerosis	UR	Chapter IX Diseases of the circulatory system	0.0281	239814	128	2	0.015625	239686	483	0.00201514	7.861	1.939	31.8696
PTPRG	41202#K20#Oesophagitis	flexnonsynmtr	Chapter XI Diseases of the digestive system	0.0281	213131	7889	139	0.0176195	205242	2986	0.0145487	1.2149	1.0233	1.4422
PTPRG	131919#Source of report of M48 other spondylopathies	flexnonsynmtr	Chapter XIII Diseases of the musculoskeletal system and connective tissue	0.0281	411893	13891	234	0.0168454	398002	5780	0.0145225	1.1627	1.0191	1.3265
PTPRG	41202#M720#Palmar fascial fibromatosis [Dupuytren]	ptvraredmg	Chapter XIII Diseases of the musculoskeletal system and connective tissue	0.0281	188741	5115	44	0.00860215	183626	1107	0.00602856	1.4306	1.0571	1.9361
PTPRG	40006#C031#Malignant neoplasm: Lower gum	ptvraredmg	Chapter II Neoplasms	0.0281	318920	41	2	0.0487805	318879	2023	0.0063441	8.0321	1.9382	33.2863
PTPRG	131731#Source of report of L25 unspecified contact dermatitis	ptvraredmg	Chapter XII Diseases of the skin and subcutaneous tissue	0.0281	354753	2727	27	0.00990099	352026	2228	0.00632908	1.57	1.0722	2.2989
PTPRG	41202#N858#Other specified noninflammatory disorders of uterus	raredmg	Chapter XIV Diseases of the genitourinary system	0.0281	159412	804	10	0.0124378	158608	894	0.00563654	2.2218	1.1867	4.1599
PTPRG	union#J930#Spontaneous tension pneumothorax	rec	Chapter X Diseases of the respiratory system	0.0281	108973	69	1	0.0144928	108904	44	0.000404026	36.3837	4.942	267.863
PTPRG	union#Block L55-L59#L55-L59 Radiation-related disorders of the skin and subcutaneous tissue	rec	Chapter XII Diseases of the skin and subcutaneous tissue	0.0281	178049	5553	6	0.0010805	172496	68	0.000394212	2.7428	1.1898	6.3226
RIF1	union#K296#Other gastritis	flexnonsynmtr	Chapter XI Diseases of the digestive system	0.0281	170818	11335	131	0.0115571	159483	1506	0.00944301	1.2265	1.0249	1.4677
RIF1	union#Chapter I#Chapter I Certain infectious and parasitic diseases	raredmgmtr	Chapter I Certain infectious and parasitic diseases	0.0281	317481	58714	112	0.00190755	258767	387	0.00149555	1.276	1.0338	1.575
RIF1	union#I340#Mitral (valve) insufficiency	rec	Chapter IX Diseases of the circulatory system	0.0281	135964	5275	7	0.00132701	130689	69	0.000527971	2.5154	1.1554	5.4762
RIF1	union#Block D65-D69#D65-D69 Coagulation defects| purpura and other haemorrhagic conditions	syn	Chapter III Diseases of the blood and blood-forming organs and certain disorders involving the immune mechanism	0.0281	319638	5570	21	0.0037702	314068	1892	0.00602417	0.6244	0.4058	0.9608
RIF1	union#M060#Seronegative rheumatoid arthritis	syn	Chapter XIII Diseases of the musculoskeletal system and connective tissue	0.0281	107300	934	11	0.0117773	106366	620	0.00582893	2.0327	1.1159	3.7026
RIF1	union#K635#Polyp of colon	syn	Chapter XI Diseases of the digestive system	0.0281	149884	23835	119	0.00499266	126049	779	0.00618014	0.8069	0.665	0.9791
RMC1	union#N601#Diffuse cystic mastopathy	UR	Chapter XIV Diseases of the genitourinary system	0.0281	92105	753	3	0.00398406	91352	77	0.000842893	4.7416	1.4929	15.06
RMC1	union#M2556#Pain in joint Lower leg	flexdmg	Chapter XIII Diseases of the musculoskeletal system and connective tissue	0.0281	143165	3507	20	0.00570288	139658	475	0.00340117	1.6806	1.073	2.6322
RMC1	41202#I340#Mitral (valve) insufficiency	flexdmg	Chapter IX Diseases of the circulatory system	0.0281	222808	963	8	0.00830737	221845	813	0.00366472	2.2775	1.1318	4.5829
RMC1	union#I618#Other intracerebral haemorrhage	ptv	Chapter IX Diseases of the circulatory system	0.0281	150608	179	1	0.00558659	150429	23	0.000152896	36.7382	4.9346	273.516
RMC1	union#I618#Other intracerebral haemorrhage	ptv5pcnt	Chapter IX Diseases of the circulatory system	0.0281	150608	179	1	0.00558659	150429	23	0.000152896	36.7382	4.9346	273.516
RMC1	131961#Source of report of M79 other soft tissue disorders not elsewhere classified	ptvraredmg	Chapter XIII Diseases of the musculoskeletal system and connective tissue	0.0281	385330	74305	201	0.00270507	311025	703	0.00226027	1.1973	1.0234	1.4008
RMC1	union#K21#Gastro-oesophageal reflux disease	ptvraredmg	Chapter XI Diseases of the digestive system	0.0281	220739	64559	179	0.00277266	156180	353	0.00226021	1.2274	1.0251	1.4695
RMC1	41202#R60#Oedema not elsewhere classified	ptvraredmg	Chapter XVIII Symptoms signs and abnormal clinical and laboratory findings not elsewhere classified	0.0281	239375	750	5	0.00666667	238625	532	0.00222944	3.0036	1.2414	7.2675
RMC1	union#K509#Crohn disease unspecified	raredmgmtr	Chapter XI Diseases of the digestive system	0.0281	161570	2087	5	0.00239578	159483	126	0.000790053	3.0373	1.2413	7.4319
SLTM	131859#Source of report of M10 gout	UR	Chapter XIII Diseases of the musculoskeletal system and connective tissue	0.0281	229772	16811	21	0.00124918	212961	155	0.000727833	1.7172	1.0884	2.7094
SLTM	131309#Source of report of I26 pulmonary embolism	UR	Chapter IX Diseases of the circulatory system	0.0281	379839	10305	2	0.000194081	369534	288	0.00077936	0.2489	0.0619	1.0001
SLTM	20001#1050#multiple myeloma	ptv	Chapter II Neoplasms	0.0281	299325	147	1	0.00680272	299178	57	0.000190522	35.9434	4.944	261.311
SLTM	union#E87#Other disorders of fluid electrolyte and acid-base balance	ptv5pcnt	Chapter IV Endocrine nutritional and metabolic diseases	0.0281	226780	20458	8	0.000391045	206322	33	0.000159944	2.4455	1.1294	5.295
SLTM	union#H93#Other disorders of ear not elsewhere classified	raredmg	Chapter VIII Diseases of the ear and mastoid process	0.0281	172121	15859	36	0.00227	156262	238	0.00152308	1.4915	1.0501	2.1184
SLTM	41202#M179#Gonarthrosis unspecified	raredmg	Chapter XIII Diseases of the musculoskeletal system and connective tissue	0.0281	315563	17953	20	0.00111402	297610	541	0.00181782	0.6124	0.3918	0.9571
SLTM	union#M4799#Spondylosis unspecified Site unspecified	rec	Chapter XIII Diseases of the musculoskeletal system and connective tissue	0.0281	111160	937	2	0.00213447	110223	29	0.000263103	8.1279	1.9366	34.1127
SLTM	40002#G409#Epilepsy unspecified	syn	Chapter VI Diseases of the nervous system	0.0281	337684	104	2	0.0192308	337580	839	0.00248534	7.8698	1.9386	31.9484
TNK2	union#E859#Amyloidosis unspecified	UR	Chapter IV Endocrine nutritional and metabolic diseases	0.0281	191968	149	2	0.0134228	191819	332	0.0017308	7.8472	1.9361	31.8051
TNK2	41202#H026#Xanthelasma of eyelid	URmtr	Chapter VII Diseases of the eye and adnexa	0.0281	249114	203	2	0.00985222	248911	316	0.00126953	7.8278	1.9358	31.6536
TNK2	union#J340#Abscess furuncle and carbuncle of nose	URmtr	Chapter X Diseases of the respiratory system	0.0281	173784	194	2	0.0103093	173590	230	0.00132496	7.8514	1.9379	31.8111
TNK2	41202#K259#Gastric ulcer; Unspecified as acute or chronic without haemorrhage or perforation	flexnonsynmtr	Chapter XI Diseases of the digestive system	0.0281	240761	2780	21	0.00755396	237981	2859	0.0120136	0.626	0.4068	0.9631
TNK2	40006#C24#Malignant neoplasm of other and unspecified parts of biliary tract	ptv5pcnt	Chapter II Neoplasms	0.0281	269311	187	2	0.0106952	269124	371	0.00137855	7.8314	1.9368	31.6663
TNK2	41202#C250#Malignant neoplasm: Head of pancreas	ptvraredmg	Chapter II Neoplasms	0.0281	252553	539	7	0.012987	252014	1351	0.00536081	2.4413	1.156	5.1558
TNK2	union#M22#Disorders of patella	raredmgmtr	Chapter XIII Diseases of the musculoskeletal system and connective tissue	0.0281	129968	2784	13	0.00466954	127184	302	0.00237451	1.9711	1.1299	3.4385
TNRC6B	40001#Block G40-G47#G40-G47 Episodic and paroxysmal disorders	URmtr	Chapter VI Diseases of the nervous system	0.0281	416398	44	1	0.0227273	416354	269	0.000646085	35.9717	4.9356	262.17
TNRC6B	union#H189#Disorder of cornea unspecified	ptv	Chapter VII Diseases of the eye and adnexa	0.0281	264765	151	1	0.00662252	264614	49	0.000185175	35.9952	4.9383	262.368
TNRC6B	union#H189#Disorder of cornea unspecified	ptv5pcnt	Chapter VII Diseases of the eye and adnexa	0.0281	264765	151	1	0.00662252	264614	49	0.000185175	35.9952	4.9383	262.368
TNRC6B	union#R521#Chronic intractable pain	raredmg	Chapter XVIII Symptoms signs and abnormal clinical and laboratory findings not elsewhere classified	0.0281	99925	1084	7	0.00645756	98841	261	0.0026406	2.4549	1.156	5.213
TNRC6B	41202#B004#Herpesviral encephalitis	rec	Chapter I Certain infectious and parasitic diseases	0.0281	395739	54	1	0.0185185	395685	208	0.000525671	35.8742	4.9379	260.626
TNRC6B	union#D119#Benign neoplasm: Major salivary gland unspecified	syn	Chapter II Neoplasms	0.0281	257970	67	2	0.0298507	257903	998	0.00386967	7.9206	1.9367	32.3926
UBB	union#M769#Enthesopathy of lower limb unspecified	UR	Chapter XIII Diseases of the musculoskeletal system and connective tissue	0.0281	139831	173	1	0.00578035	139658	22	0.000157528	36.9017	4.9463	275.305
UBB	union#M769#Enthesopathy of lower limb unspecified	URmtr	Chapter XIII Diseases of the musculoskeletal system and connective tissue	0.0281	139831	173	1	0.00578035	139658	22	0.000157528	36.9017	4.9463	275.305
UBB	union#G474#Narcolepsy and cataplexy	flexdmg	Chapter VI Diseases of the nervous system	0.0281	277161	83	1	0.0120482	277078	94	0.000339255	35.9346	4.9503	260.853
UBB	union#J449#Chronic obstructive pulmonary disease unspecified	flexdmg	Chapter X Diseases of the respiratory system	0.0281	162659	17337	13	0.000749841	145322	54	0.000371589	2.0187	1.1016	3.6994
UBB	union#J449#Chronic obstructive pulmonary disease unspecified	flexnonsynmtr	Chapter X Diseases of the respiratory system	0.0281	162659	17337	13	0.000749841	145322	54	0.000371589	2.0187	1.1016	3.6994
UBB	union#G474#Narcolepsy and cataplexy	ptvraredmg	Chapter VI Diseases of the nervous system	0.0281	277161	83	1	0.0120482	277078	94	0.000339255	35.9346	4.9503	260.853
UBB	union#J449#Chronic obstructive pulmonary disease unspecified	ptvraredmg	Chapter X Diseases of the respiratory system	0.0281	162659	17337	13	0.000749841	145322	54	0.000371589	2.0187	1.1016	3.6994
UBB	130843#Source of report of F03 unspecified dementia	syn	Chapter V Mental and behavioural disorders	0.0281	365663	3583	10	0.00279096	362080	455	0.00125663	2.2244	1.1877	4.1659
UBR2	union#Z400#Prophylactic surgery for risk-factors related to malignant neoplasms	flexdmg	Chapter XXI Factors influencing health status and contact with health services	0.0281	89803	874	11	0.0125858	88929	554	0.00622969	2.0333	1.1153	3.707
UBR2	41202#D758#Other specified diseases of blood and blood-forming organs	ptv	Chapter III Diseases of the blood and blood-forming organs and certain disorders involving the immune mechanism	0.0281	398453	97	1	0.0103093	398356	116	0.000291197	35.7615	4.9446	258.642
UBR2	41202#D758#Other specified diseases of blood and blood-forming organs	ptv5pcnt	Chapter III Diseases of the blood and blood-forming organs and certain disorders involving the immune mechanism	0.0281	398453	97	1	0.0103093	398356	116	0.000291197	35.7615	4.9446	258.642
UBR2	40002#Block I70-I79#I70-I79 Diseases of arteries| arterioles and capillaries	syn	Chapter IX Diseases of the circulatory system	0.0281	242241	597	6	0.0100503	241644	916	0.0037907	2.6681	1.1907	5.9786
UBR3	union#I501#Left ventricular failure	UR	Chapter IX Diseases of the circulatory system	0.0281	115112	7813	17	0.00217586	107299	126	0.00117429	1.8548	1.1172	3.0793
UBR3	41202#H019#Inflammation of eyelid unspecified	URmtr	Chapter VII Diseases of the eye and adnexa	0.0281	353870	34	1	0.0294118	353836	296	0.000836546	36.1937	4.934	265.502
UBR3	union#R00#Abnormalities of heart beat	flexdmg	Chapter XVIII Symptoms signs and abnormal clinical and laboratory findings not elsewhere classified	0.0281	106551	17605	90	0.00511218	88946	348	0.00391249	1.3082	1.037	1.6504
UBR3	union#M7970#Fibromyalgia Multiple sites	flexdmg	Chapter XIII Diseases of the musculoskeletal system and connective tissue	0.0281	80221	176	3	0.0170455	80045	294	0.00367293	4.704	1.4938	14.8131
UBR3	41202#I781#Naevus non-neoplastic	flexdmg	Chapter IX Diseases of the circulatory system	0.0281	322724	408	5	0.0122549	322316	1326	0.00411398	3.0034	1.2413	7.2671
UBR3	40006#C251#Malignant neoplasm: Body of pancreas	ptv	Chapter II Neoplasms	0.0281	319019	140	1	0.00714286	318879	64	0.000200703	35.838	4.9371	260.148
UBR3	union#Z825#Family history of asthma and other chronic lower respiratory diseases	ptv	Chapter XXI Factors influencing health status and contact with health services	0.0281	154764	192	1	0.00520833	154572	22	0.000142328	36.7801	4.9327	274.246
UBR3	40006#C251#Malignant neoplasm: Body of pancreas	ptv5pcnt	Chapter II Neoplasms	0.0281	319019	140	1	0.00714286	318879	64	0.000200703	35.838	4.9371	260.148
UBR3	union#Z825#Family history of asthma and other chronic lower respiratory diseases	ptv5pcnt	Chapter XXI Factors influencing health status and contact with health services	0.0281	154764	192	1	0.00520833	154572	22	0.000142328	36.7801	4.9327	274.246
UBR3	union#E230#Hypopituitarism	raredmg	Chapter IV Endocrine nutritional and metabolic diseases	0.0281	182970	531	5	0.0094162	182439	575	0.00315174	3.0065	1.2415	7.281
APBA1	41202#M5447#Lumbago with sciatica Lumbosacral region	ptvraredmg	Chapter XIII Diseases of the musculoskeletal system and connective tissue	0.0282	297681	71	2	0.028169	297610	1088	0.00365579	7.8997	1.9342	32.264
APBA1	41202#K257#Gastric ulcer; Chronic without haemorrhage or perforation	rec	Chapter XI Diseases of the digestive system	0.0282	238243	262	1	0.00381679	237981	25	0.00010505	36.4684	4.9231	270.141
APBA1	union#Block A20-A28#A20-A28 Certain zoonotic bacterial diseases	syn	Chapter I Certain infectious and parasitic diseases	0.0282	201775	67	2	0.0298507	201708	781	0.00387193	7.916	1.9349	32.386
BSN	41202#L989#Disorder of skin and subcutaneous tissue unspecified	flexdmg	Chapter XII Diseases of the skin and subcutaneous tissue	0.0282	366445	6606	84	0.0127157	359839	3563	0.00990165	1.2879	1.0359	1.6012
BSN	131069#Source of report of G53 cranial nerve disorders in DCE	flexnonsynmtr	Chapter VI Diseases of the nervous system	0.0282	419387	225	10	0.0444444	419162	8598	0.0205124	2.221	1.1777	4.1886
BSN	union#M2506#Haemarthrosis Lower leg	ptv	Chapter XIII Diseases of the musculoskeletal system and connective tissue	0.0282	139840	182	1	0.00549451	139658	21	0.000150367	36.7369	4.9154	274.567
BSN	131199#Source of report of H47 other disorders of optic 2nd nerve and visual pathways	ptv	Chapter VII Diseases of the eye and adnexa	0.0282	419387	1381	2	0.00144823	418006	77	0.000184208	7.8719	1.9319	32.0758
BSN	union#M2506#Haemarthrosis Lower leg	ptv5pcnt	Chapter XIII Diseases of the musculoskeletal system and connective tissue	0.0282	139840	182	1	0.00549451	139658	21	0.000150367	36.7369	4.9154	274.567
BSN	131199#Source of report of H47 other disorders of optic 2nd nerve and visual pathways	ptv5pcnt	Chapter VII Diseases of the eye and adnexa	0.0282	419387	1381	2	0.00144823	418006	77	0.000184208	7.8719	1.9319	32.0758
BSN	40002#Block G10-G14#G10-G14 Systemic atrophies primarily affecting the central nervous system	ptvraredmg	Chapter VI Diseases of the nervous system	0.0282	416391	37	2	0.0540541	416354	2936	0.00705169	8.0463	1.9343	33.47
BSN	union#Q100#Congenital ptosis	ptvraredmg	Chapter XVII Congenital malformations deformations and chromosomal abnormalities	0.0282	403386	37	2	0.0540541	403349	2847	0.0070584	8.0386	1.9325	33.4384
BSN	40006#C221#Malignant neoplasm: Intrahepatic bile duct carcinoma	syn	Chapter II Neoplasms	0.0282	319097	218	7	0.0321101	318879	4252	0.0133342	2.4548	1.1554	5.2156
GCK	union#Block E40-E46#E40-E46 Malnutrition	UR	Chapter IV Endocrine nutritional and metabolic diseases	0.0282	186653	500	2	0.004	186153	95	0.000510333	7.8655	1.9334	31.9984
GCK	41202#D721#Eosinophilia	UR	Chapter III Diseases of the blood and blood-forming organs and certain disorders involving the immune mechanism	0.0282	398398	42	1	0.0238095	398356	270	0.000677786	35.9608	4.9288	262.375
GCK	131951#Source of report of M72 fibroblastic disorders	ptv	Chapter XIII Diseases of the musculoskeletal system and connective tissue	0.0282	344009	21307	6	0.000281598	322702	32	9.91627e-05	2.8403	1.1875	6.7935
GCK	131951#Source of report of M72 fibroblastic disorders	ptv5pcnt	Chapter XIII Diseases of the musculoskeletal system and connective tissue	0.0282	344009	21307	6	0.000281598	322702	32	9.91627e-05	2.8403	1.1875	6.7935
GCK	41202#Block Z00-Z13#Z00-Z13 Persons encountering health services for examination and investigation	raredmg	Chapter XXI Factors influencing health status and contact with health services	0.0282	364044	45157	71	0.00157229	318887	657	0.00206029	0.7628	0.597	0.9746
GCK	41202#R590#Localized enlarged lymph nodes	raredmgmtr	Chapter XVIII Symptoms signs and abnormal clinical and laboratory findings not elsewhere classified	0.0282	266207	1349	6	0.00444774	264858	443	0.00167259	2.6666	1.1894	5.9784
GIGYF1	union#E780#Pure hypercholesterolaemia	URmtr	Chapter IV Endocrine nutritional and metabolic diseases	0.0282	240035	58121	87	0.00149688	181914	204	0.00112141	1.3353	1.0388	1.7166
GIGYF1	union#Block L00-L08#L00-L08 Infections of the skin and subcutaneous tissue	flexdmg	Chapter XII Diseases of the skin and subcutaneous tissue	0.0282	183735	18070	240	0.0132817	165665	1892	0.0114206	1.1651	1.0178	1.3338
GIGYF1	union#D280#Benign neoplasm: Vulva	ptv	Chapter II Neoplasms	0.0282	134857	133	1	0.0075188	134724	28	0.000207832	36.4437	4.9224	269.819
GIGYF1	40006#C92#Myeloid leukaemia	ptv	Chapter II Neoplasms	0.0282	261183	600	2	0.00333333	260583	111	0.000425968	7.8481	1.9341	31.8468
GIGYF1	union#D280#Benign neoplasm: Vulva	ptv5pcnt	Chapter II Neoplasms	0.0282	134857	133	1	0.0075188	134724	28	0.000207832	36.4437	4.9224	269.819
GIGYF1	40006#C92#Myeloid leukaemia	ptv5pcnt	Chapter II Neoplasms	0.0282	261183	600	2	0.00333333	260583	111	0.000425968	7.8481	1.9341	31.8468
GIGYF1	union#M670#Short Achilles tendon (acquired)	raredmg	Chapter XIII Diseases of the musculoskeletal system and connective tissue	0.0282	139699	41	2	0.0487805	139658	887	0.00635123	8.0231	1.9343	33.2773
GIGYF1	41202#A41#Other sepsis	raredmgmtr	Chapter I Certain infectious and parasitic diseases	0.0282	330383	7212	10	0.00138658	323171	881	0.00272611	0.5079	0.2722	0.9478
GIGYF1	20002#1140#oesophageal stricture	raredmgmtr	Chapter XI Diseases of the digestive system	0.0282	262820	93	2	0.0215054	262727	732	0.00278616	7.8663	1.9341	31.9938
GIGYF1	41202#M258#Other specified joint disorders	raredmgmtr	Chapter XIII Diseases of the musculoskeletal system and connective tissue	0.0282	260698	621	5	0.00805153	260077	702	0.0026992	2.999	1.24	7.2535
GIGYF1	union#I952#Hypotension due to drugs	rec	Chapter IX Diseases of the circulatory system	0.0282	130970	559	2	0.00357782	130411	59	0.000452416	7.9331	1.9336	32.5481
GIGYF1	41202#F321#Moderate depressive episode	syn	Chapter V Mental and behavioural disorders	0.0282	411834	227	4	0.0176211	411607	2061	0.0050072	3.5643	1.3248	9.5896
HNF1A	union#F41#Other anxiety disorders	ptv5pcnt	Chapter V Mental and behavioural disorders	0.0282	221369	32317	6	0.000185661	189052	11	5.8185e-05	3.1913	1.1801	8.6299
HNF1A	union#J448#Other specified chronic obstructive pulmonary disease	raredmg	Chapter X Diseases of the respiratory system	0.0282	165303	8021	22	0.0027428	157282	688	0.00437431	0.626	0.4092	0.9576
HNF1A	union#N850#Endometrial glandular hyperplasia	syn	Chapter XIV Diseases of the genitourinary system	0.0282	92391	1160	10	0.00862069	91231	356	0.00390218	2.2197	1.1809	4.1725
HNF4A	41202#D43#Neoplasm of uncertain or unknown behaviour of brain and central nervous system	UR	Chapter II Neoplasms	0.0282	255065	290	2	0.00689655	254775	226	0.000887057	7.8217	1.9349	31.6183
HNF4A	41202#M755#Bursitis of shoulder	raredmg	Chapter XIII Diseases of the musculoskeletal system and connective tissue	0.0282	297868	258	3	0.0116279	297610	749	0.00251672	4.6629	1.4905	14.587
HNF4A	131645#Source of report of K61 abscess of anal and rectal regions	rec	Chapter XI Diseases of the digestive system	0.0282	287306	2729	1	0.000366435	284577	2	7.02797e-06	52.1582	4.7279	575.407
HNF4A	union#H402#Primary angle-closure glaucoma	syn	Chapter VII Diseases of the eye and adnexa	0.0282	216431	1475	7	0.00474576	214956	419	0.00194924	2.4415	1.1548	5.1622
IGF1R	41202#M890#Algoneurodystrophy	UR	Chapter XIII Diseases of the musculoskeletal system and connective tissue	0.0282	243066	160	2	0.0125	242906	392	0.00161379	7.8311	1.9346	31.6993
IGF1R	41202#D380#Neoplasm of uncertain or unknown behaviour: Larynx	URmtr	Chapter II Neoplasms	0.0282	206925	30	1	0.0333333	206895	196	0.00094734	36.3651	4.9293	268.28
IGF1R	131757#Source of report of L51 erythema multiforme	URmtr	Chapter XII Diseases of the skin and subcutaneous tissue	0.0282	419387	293	2	0.00682594	419094	369	0.000880471	7.799	1.934	31.4507
IGF1R	131705#Source of report of L04 acute lymphadenitis	flexdmg	Chapter XII Diseases of the skin and subcutaneous tissue	0.0282	348452	655	11	0.0167939	347797	2907	0.00835832	2.0265	1.1154	3.6818
IGF1R	41202#M248#Other specific joint derangements not elsewhere classified	flexnonsynmtr	Chapter XIII Diseases of the musculoskeletal system and connective tissue	0.0282	297897	287	4	0.0139373	297610	1176	0.00395148	3.5628	1.3258	9.5746
IGF1R	union#D410#Neoplasm of uncertain or unknown behaviour: Kidney	flexnonsynmtr	Chapter II Neoplasms	0.0282	192711	282	4	0.0141844	192429	773	0.00401707	3.5675	1.3262	9.5965
IGF1R	union#C969#Malignant neoplasm of lymphoid haematopoietic and related tissue unspecified	ptv	Chapter II Neoplasms	0.0282	206052	184	1	0.00543478	205868	31	0.000150582	36.2836	4.927	267.2
IGF1R	union#C969#Malignant neoplasm of lymphoid haematopoietic and related tissue unspecified	ptv5pcnt	Chapter II Neoplasms	0.0282	206052	184	1	0.00543478	205868	31	0.000150582	36.2836	4.927	267.2
IGF1R	union#M4194#Scoliosis unspecified Thoracic region	syn	Chapter XIII Diseases of the musculoskeletal system and connective tissue	0.0282	98716	167	4	0.0239521	98549	670	0.00679865	3.585	1.3256	9.695
IP6K1	union#D239#Benign neoplasm: Skin unspecified	URmtr	Chapter II Neoplasms	0.0282	258030	127	1	0.00787402	257903	57	0.000221013	35.9017	4.9331	261.283
IP6K1	41202#H400#Glaucoma suspect	ptv	Chapter VII Diseases of the eye and adnexa	0.0282	354469	633	1	0.00157978	353836	15	4.23925e-05	37.3229	4.9225	282.984
IP6K1	41202#H400#Glaucoma suspect	ptv5pcnt	Chapter VII Diseases of the eye and adnexa	0.0282	354469	633	1	0.00157978	353836	15	4.23925e-05	37.3229	4.9225	282.984
IRS2	41202#D036#Melanoma in situ of upper limb including shoulder	UR	Chapter II Neoplasms	0.0282	258316	240	2	0.00833333	258076	277	0.00107333	7.8209	1.9349	31.6113
IRS2	union#D638#Anaemia in other chronic diseases classified elsewhere	flexdmg	Chapter III Diseases of the blood and blood-forming organs and certain disorders involving the immune mechanism	0.0282	315911	675	7	0.0103704	315236	1350	0.00428251	2.4365	1.1548	5.1405
IRS2	41202#E109#Type 1 diabetes mellitus; Without complications	ptv	Chapter IV Endocrine nutritional and metabolic diseases	0.0282	351585	359	1	0.00278552	351226	27	7.68736e-05	36.3334	4.9238	268.109
IRS2	union#H360#Diabetic retinopathy	ptv	Chapter VII Diseases of the eye and adnexa	0.0282	198980	2922	2	0.000684463	196058	16	8.16085e-05	8.3922	1.9287	36.5163
IRS2	41202#E109#Type 1 diabetes mellitus; Without complications	ptv5pcnt	Chapter IV Endocrine nutritional and metabolic diseases	0.0282	351585	359	1	0.00278552	351226	27	7.68736e-05	36.3334	4.9238	268.109
IRS2	union#H360#Diabetic retinopathy	ptv5pcnt	Chapter VII Diseases of the eye and adnexa	0.0282	198980	2922	2	0.000684463	196058	16	8.16085e-05	8.3922	1.9287	36.5163
IRS2	41202#N361#Urethral diverticulum	raredmgmtr	Chapter XIV Diseases of the genitourinary system	0.0282	226613	30	1	0.0333333	226583	215	0.00094888	36.306	4.9234	267.728
MC4R	41202#M7967#Pain in limb Ankle and foot	UR	Chapter XIII Diseases of the musculoskeletal system and connective tissue	0.0282	248240	632	2	0.00316456	247608	100	0.000403864	7.8574	1.9339	31.924
MC4R	union#Z03#Medical observation and evaluation for suspected diseases and conditions	UR	Chapter XXI Factors influencing health status and contact with health services	0.0282	158881	18494	15	0.000811074	140387	59	0.000420267	1.9307	1.0952	3.4036
MC4R	union#I09#Other rheumatic heart diseases	ptvraredmg	Chapter IX Diseases of the circulatory system	0.0282	143969	98	2	0.0204082	143871	380	0.00264126	7.8668	1.9324	32.0264
MC4R	41202#ChapterXXI#Chapter XXI Factors influencing health status and contact with health services	raredmgmtr	Chapter XXI Factors influencing health status and contact with health services	0.0282	395126	75032	92	0.00122614	320094	300	0.000937225	1.3086	1.0359	1.6532
MC4R	41202#C809#Malignant neoplasm primary site unspecified	raredmgmtr	Chapter II Neoplasms	0.0282	297340	263	2	0.00760456	297077	291	0.000979544	7.8152	1.935	31.5647
MC4R	41202#G838#Other specified paralytic syndromes	raredmgmtr	Chapter VI Diseases of the nervous system	0.0282	253646	30	1	0.0333333	253616	241	0.000950256	36.2534	4.9186	267.211
MC4R	41202#ChapterXIV#Chapter XIV Diseases of the genitourinary system	syn	Chapter XIV Diseases of the genitourinary system	0.0282	346749	103501	88	0.000850233	243248	271	0.00111409	0.763	0.5998	0.9705
NAA15	41202#C109#Malignant neoplasm: Oropharynx unspecified	URmtr	Chapter II Neoplasms	0.0282	182644	90	1	0.0111111	182554	57	0.000312236	35.9742	4.9273	262.647
NAA15	41202#N32#Other disorders of bladder	ptv	Chapter XIV Diseases of the genitourinary system	0.0282	242046	7261	2	0.000275444	234785	7	2.98145e-05	9.2409	1.9193	44.4918
NAA15	41202#Block R90-R94#R90-R94 Abnormal findings on diagnostic imaging and in function studies| without diagnosis	ptv	Chapter XVIII Symptoms signs and abnormal clinical and laboratory findings not elsewhere classified	0.0282	258091	6943	2	0.00028806	251148	8	3.18537e-05	9.0455	1.9205	42.6049
NAA15	41202#N32#Other disorders of bladder	ptv5pcnt	Chapter XIV Diseases of the genitourinary system	0.0282	242046	7261	2	0.000275444	234785	7	2.98145e-05	9.2409	1.9193	44.4918
NAA15	41202#Block R90-R94#R90-R94 Abnormal findings on diagnostic imaging and in function studies| without diagnosis	ptv5pcnt	Chapter XVIII Symptoms signs and abnormal clinical and laboratory findings not elsewhere classified	0.0282	258091	6943	2	0.00028806	251148	8	3.18537e-05	9.0455	1.9205	42.6049
NAA15	41202#K629#Disease of anus and rectum unspecified	raredmgmtr	Chapter XI Diseases of the digestive system	0.0282	238365	384	2	0.00520833	237981	159	0.000668121	7.8311	1.9346	31.7003
PCSK1	union#E119#Type 2 diabetes mellitus; Without complications	flexdmg	Chapter IV Endocrine nutritional and metabolic diseases	0.0282	206646	31185	207	0.00663781	175461	983	0.00560238	1.1861	1.0205	1.3785
PCSK1	union#Z13#Special screening examination for other diseases and disorders	flexdmg	Chapter XXI Factors influencing health status and contact with health services	0.0282	163954	16347	73	0.00446565	147607	860	0.00582628	0.7654	0.6024	0.9725
PCSK1	union#F33#Recurrent depressive disorder	flexnonsynmtr	Chapter V Mental and behavioural disorders	0.0282	193384	3247	25	0.00769941	190137	906	0.00476499	1.6206	1.0875	2.415
PCSK1	union#H611#Noninfective disorders of pinna	ptv	Chapter VIII Diseases of the ear and mastoid process	0.0282	146188	89	1	0.011236	146099	46	0.000314855	36.0803	4.9213	264.523
PCSK1	union#H505#Heterophoria	ptv	Chapter VII Diseases of the eye and adnexa	0.0282	264715	101	1	0.00990099	264614	74	0.000279653	35.7486	4.9214	259.674
PCSK1	union#H611#Noninfective disorders of pinna	ptv5pcnt	Chapter VIII Diseases of the ear and mastoid process	0.0282	146188	89	1	0.011236	146099	46	0.000314855	36.0803	4.9213	264.523
PCSK1	union#H505#Heterophoria	ptv5pcnt	Chapter VII Diseases of the eye and adnexa	0.0282	264715	101	1	0.00990099	264614	74	0.000279653	35.7486	4.9214	259.674
PCSK1	130627#Source of report of D52 folate deficiency anaemia	ptvraredmg	Chapter III Diseases of the blood and blood-forming organs and certain disorders involving the immune mechanism	0.0282	354677	767	7	0.00912647	353910	1333	0.00376649	2.4362	1.1552	5.1376
PCSK1	union#I633#Cerebral infarction due to thrombosis of cerebral arteries	rec	Chapter IX Diseases of the circulatory system	0.0282	126511	601	1	0.00166389	125910	5	3.97109e-05	41.9683	4.8956	359.777
PTPRG	union#A491#Streptococcal and enterococcal infection unspecified site	UR	Chapter I Certain infectious and parasitic diseases	0.0282	206537	305	3	0.00983607	206232	438	0.00212382	4.6674	1.4911	14.6094
PTPRG	union#B962#Escherichia coli [E coli] as the cause of diseases classified to other chapters	URmtr	Chapter I Certain infectious and parasitic diseases	0.0282	261610	6574	2	0.000304229	255036	310	0.00121551	0.2501	0.0622	1.0046
PTPRG	union#Q38#Other congenital malformations of tongue mouth and pharynx	URmtr	Chapter XVII Congenital malformations deformations and chromosomal abnormalities	0.0282	315013	544	3	0.00551471	314469	374	0.00118931	4.6571	1.4905	14.5509
PTPRG	130807#Source of report of E74 other disorders of carbohydrate metabolism	ptvraredmg	Chapter IV Endocrine nutritional and metabolic diseases	0.0282	346593	364	6	0.0164835	346229	2162	0.00624442	2.6672	1.189	5.9833
PTPRG	130009#Source of report of A04 other bacterial intestinal infections	raredmg	Chapter I Certain infectious and parasitic diseases	0.0282	400661	6973	53	0.00760075	393688	2186	0.00555262	1.3717	1.0434	1.8032
PTPRG	union#Block K70-K77#K70-K77 Diseases of liver	raredmg	Chapter XI Diseases of the digestive system	0.0282	149670	12715	49	0.00385372	136955	730	0.00533022	0.7219	0.5403	0.9646
RIF1	union#N00#Acute nephritic syndrome	URmtr	Chapter XIV Diseases of the genitourinary system	0.0282	209435	261	2	0.00766284	209174	206	0.000984826	7.8333	1.9356	31.7008
RIF1	131443#Source of report of J11 influenza virus not identified	flexnonsynmtr	Chapter X Diseases of the respiratory system	0.0282	386592	9117	70	0.00767796	377475	3772	0.00999271	0.7666	0.6046	0.9719
RIF1	union#L20#Atopic dermatitis	ptv	Chapter XII Diseases of the skin and subcutaneous tissue	0.0282	192976	11637	6	0.000515597	181339	33	0.00018198	2.8342	1.1873	6.7655
RIF1	union#L20#Atopic dermatitis	ptv5pcnt	Chapter XII Diseases of the skin and subcutaneous tissue	0.0282	192976	11637	6	0.000515597	181339	33	0.00018198	2.8342	1.1873	6.7655
RIF1	41202#L400#Psoriasis vulgaris	raredmgmtr	Chapter XII Diseases of the skin and subcutaneous tissue	0.0282	374440	165	2	0.0121212	374275	587	0.00156837	7.8111	1.9325	31.573
RIF1	41202#J82#Pulmonary eosinophilia not elsewhere classified	syn	Chapter X Diseases of the respiratory system	0.0282	372783	110	3	0.0272727	372673	2209	0.00592745	4.7021	1.4916	14.8221
RMC1	union#M2483#Other specific joint derangements not elsewhere classified Forearm	UR	Chapter XIII Diseases of the musculoskeletal system and connective tissue	0.0282	84045	40	1	0.025	84005	59	0.000702339	36.4824	4.9309	269.925
RMC1	union#M678#Other specified disorders of synovium and tendon	flexdmg	Chapter XIII Diseases of the musculoskeletal system and connective tissue	0.0282	127881	1048	8	0.00763359	126833	426	0.00335875	2.2825	1.1311	4.6061
RMC1	union#C902#Extramedullary plasmacytoma	ptv	Chapter II Neoplasms	0.0282	168316	107	1	0.00934579	168209	44	0.000261579	36.056	4.9224	264.105
RMC1	union#C902#Extramedullary plasmacytoma	ptv5pcnt	Chapter II Neoplasms	0.0282	168316	107	1	0.00934579	168209	44	0.000261579	36.056	4.9224	264.105
SLTM	union#K449#Diaphragmatic hernia without obstruction or gangrene	ptv	Chapter XI Diseases of the digestive system	0.0282	201249	44468	14	0.000314833	156781	23	0.000146701	2.1464	1.1044	4.1716
SLTM	union#M872#Osteonecrosis due to previous trauma	ptv	Chapter XIII Diseases of the musculoskeletal system and connective tissue	0.0282	119162	155	1	0.00645161	119007	21	0.00017646	36.7922	4.9182	275.235
SLTM	union#M872#Osteonecrosis due to previous trauma	ptv5pcnt	Chapter XIII Diseases of the musculoskeletal system and connective tissue	0.0282	119162	155	1	0.00645161	119007	21	0.00017646	36.7922	4.9182	275.235
SLTM	union#H66#Suppurative and unspecified otitis media	raredmg	Chapter VIII Diseases of the ear and mastoid process	0.0282	193183	8700	23	0.00264368	184483	293	0.00158822	1.6663	1.0894	2.5487
SLTM	131797#Source of report of L73 other follicular disorders	raredmg	Chapter XII Diseases of the skin and subcutaneous tissue	0.0282	351580	3194	11	0.00344396	348386	593	0.00170213	2.0269	1.1152	3.6837
SLTM	41202#C699#Malignant neoplasm: Eye unspecified	raredmgmtr	Chapter II Neoplasms	0.0282	297122	45	1	0.0222222	297077	188	0.000632833	35.8908	4.9194	261.852
SLTM	union#N35#Urethral stricture	rec	Chapter XIV Diseases of the genitourinary system	0.0282	190778	5021	4	0.000796654	185757	40	0.000215335	3.7018	1.3239	10.3504
TNK2	union#R223#Localized swelling mass and lump upper limb	UR	Chapter XVIII Symptoms signs and abnormal clinical and laboratory findings not elsewhere classified	0.0282	105233	377	3	0.00795756	104856	179	0.0017071	4.6908	1.4919	14.7488
TNK2	132105#Source of report of N64 other disorders of breast	URmtr	Chapter XIV Diseases of the genitourinary system	0.0282	231755	11423	23	0.00201348	220332	267	0.00121181	1.6629	1.0857	2.547
TNK2	41202#D350#Benign neoplasm: Adrenal gland	URmtr	Chapter II Neoplasms	0.0282	297268	191	2	0.0104712	297077	402	0.00135318	7.8095	1.9322	31.5639
TNK2	union#M2351#Chronic instability of knee Anterior cruciate ligament or Anterior horn of medial meniscus	URmtr	Chapter XIII Diseases of the musculoskeletal system and connective tissue	0.0282	110862	180	2	0.0111111	110682	158	0.00142751	7.8598	1.9335	31.9496
TNK2	41202#K20#Oesophagitis	URmtr	Chapter XI Diseases of the digestive system	0.0282	213131	7889	18	0.00228166	205242	270	0.00131552	1.7361	1.0768	2.7991
TNK2	union#L659#Nonscarring hair loss unspecified	flexnonsynmtr	Chapter XII Diseases of the skin and subcutaneous tissue	0.0282	127293	190	6	0.0315789	127103	1525	0.0119981	2.6852	1.189	6.0644
TNK2	20002#1223#type 2 diabetes	ptv	Chapter IV Endocrine nutritional and metabolic diseases	0.0282	245567	2685	7	0.00260708	242882	259	0.00106636	2.4486	1.1547	5.1926
TNK2	union#I469#Cardiac arrest unspecified	ptv5pcnt	Chapter IX Diseases of the circulatory system	0.0282	110227	1130	5	0.00442478	109097	160	0.00146658	3.026	1.2401	7.384
TNK2	41202#B179#Acute viral hepatitis unspecified	ptvraredmg	Chapter I Certain infectious and parasitic diseases	0.0282	395734	49	2	0.0408163	395685	2104	0.00531736	7.9601	1.9323	32.7927
TNK2	41202#G249#Dystonia unspecified	raredmgmtr	Chapter VI Diseases of the nervous system	0.0282	317167	109	2	0.0183486	317058	754	0.00237811	7.8411	1.9324	31.818
TNK2	40011#8160#Bile Duct Adenocarcinoma	raredmgmtr	Chapter II Neoplasms	0.0282	419387	272	3	0.0110294	419115	1001	0.00238837	4.6583	1.4904	14.5595
TNK2	131883#Source of report of M22 disorders of patella	raredmgmtr	Chapter XIII Diseases of the musculoskeletal system and connective tissue	0.0282	402718	2784	13	0.00466954	399934	951	0.00237789	1.9683	1.1372	3.4066
TNRC6B	41202#M2559#Pain in joint Site unspecified	URmtr	Chapter XIII Diseases of the musculoskeletal system and connective tissue	0.0282	297656	46	1	0.0217391	297610	184	0.000618259	35.921	4.9254	261.974
TNRC6B	41202#E236#Other disorders of pituitary gland	URmtr	Chapter IV Endocrine nutritional and metabolic diseases	0.0282	405147	45	1	0.0222222	405102	256	0.00063194	35.9416	4.9331	261.864
TNRC6B	41202#F312#Bipolar affective disorder current episode manic with psychotic symptoms	flexnonsynmtr	Chapter V Mental and behavioural disorders	0.0282	342579	134	3	0.0223881	342445	1665	0.00486209	4.6872	1.4908	14.7365
TNRC6B	union#H19#Disorders of sclera and cornea in diseases classified elsewhere	ptv	Chapter VII Diseases of the eye and adnexa	0.0282	214233	161	1	0.00621118	214072	37	0.000172839	36.1546	4.9306	265.112
TNRC6B	union#H19#Disorders of sclera and cornea in diseases classified elsewhere	ptv5pcnt	Chapter VII Diseases of the eye and adnexa	0.0282	214233	161	1	0.00621118	214072	37	0.000172839	36.1546	4.9306	265.112
TNRC6B	40002#J47#Bronchiectasis	ptvraredmg	Chapter X Diseases of the respiratory system	0.0282	344123	192	3	0.015625	343931	1165	0.00338731	4.6702	1.4906	14.6318
TNRC6B	union#D682#Hereditary deficiency of other clotting factors	raredmg	Chapter III Diseases of the blood and blood-forming organs and certain disorders involving the immune mechanism	0.0282	297755	422	4	0.00947867	297333	798	0.00268386	3.556	1.3251	9.5425
TNRC6B	41202#R72#Abnormality of white blood cells not elsewhere classified	raredmgmtr	Chapter XVIII Symptoms signs and abnormal clinical and laboratory findings not elsewhere classified	0.0282	264899	41	1	0.0243902	264858	184	0.000694712	35.9611	4.9177	262.971
TNRC6B	130199#Source of report of B17 other acute viral hepatitis	raredmgmtr	Chapter I Certain infectious and parasitic diseases	0.0282	319810	364	2	0.00549451	319446	226	0.000707475	7.8037	1.9324	31.515
UBB	131309#Source of report of I26 pulmonary embolism	UR	Chapter IX Diseases of the circulatory system	0.0282	379839	10305	5	0.000485201	369534	58	0.000156954	3.0924	1.2401	7.7113
UBB	131309#Source of report of I26 pulmonary embolism	URmtr	Chapter IX Diseases of the circulatory system	0.0282	379839	10305	5	0.000485201	369534	58	0.000156954	3.0924	1.2401	7.7113
UBB	union#K82#Other diseases of gallbladder	flexdmg	Chapter XI Diseases of the digestive system	0.0282	131533	10773	8	0.000742597	120760	37	0.000306393	2.4247	1.1289	5.208
UBB	union#M5416#Radiculopathy Lumbar region	flexdmg	Chapter XIII Diseases of the musculoskeletal system and connective tissue	0.0282	122751	801	2	0.00249688	121950	38	0.000311603	8.0306	1.9341	33.3444
UBB	union#K82#Other diseases of gallbladder	flexnonsynmtr	Chapter XI Diseases of the digestive system	0.0282	131533	10773	8	0.000742597	120760	37	0.000306393	2.4247	1.1289	5.208
UBB	union#K82#Other diseases of gallbladder	ptvraredmg	Chapter XI Diseases of the digestive system	0.0282	131533	10773	8	0.000742597	120760	37	0.000306393	2.4247	1.1289	5.208
UBB	union#M5416#Radiculopathy Lumbar region	ptvraredmg	Chapter XIII Diseases of the musculoskeletal system and connective tissue	0.0282	122751	801	2	0.00249688	121950	38	0.000311603	8.0306	1.9341	33.3444
UBR2	20001#1078#tonsil cancer	URmtr	Chapter II Neoplasms	0.0282	264417	31	1	0.0322581	264386	243	0.000919111	36.2336	4.9215	266.761
UBR2	131179#Source of report of H33 retinal detachments and breaks	flexdmg	Chapter VII Diseases of the eye and adnexa	0.0282	341789	6394	28	0.00437911	335395	2217	0.00661012	0.661	0.455	0.9604
UBR2	41202#M8406#Malunion of fracture Lower leg	flexnonsynmtr	Chapter XIII Diseases of the musculoskeletal system and connective tissue	0.0282	297652	42	2	0.047619	297610	1846	0.00620275	8.0109	1.9346	33.1718
UBR2	41202#G471#Disorders of excessive somnolence [hypersomnias]	flexnonsynmtr	Chapter VI Diseases of the nervous system	0.0282	384160	105	3	0.0285714	384055	2387	0.00621526	4.7028	1.4908	14.8349
UBR2	131577#Source of report of K12 stomatitis and related lesions	ptv	Chapter XI Diseases of the digestive system	0.0282	391330	3723	4	0.0010744	387607	116	0.000299272	3.5928	1.3253	9.7398
UBR2	union#R32#Unspecified urinary incontinence	ptv	Chapter XVIII Symptoms signs and abnormal clinical and laboratory findings not elsewhere classified	0.0282	115354	5931	4	0.000674423	109423	19	0.000173638	3.886	1.3216	11.4265
UBR2	union#C902#Extramedullary plasmacytoma	ptv	Chapter II Neoplasms	0.0282	168316	107	1	0.00934579	168209	44	0.000261579	36.056	4.9224	264.105
UBR2	131577#Source of report of K12 stomatitis and related lesions	ptv5pcnt	Chapter XI Diseases of the digestive system	0.0282	391330	3723	4	0.0010744	387607	116	0.000299272	3.5928	1.3253	9.7398
UBR2	union#R32#Unspecified urinary incontinence	ptv5pcnt	Chapter XVIII Symptoms signs and abnormal clinical and laboratory findings not elsewhere classified	0.0282	115354	5931	4	0.000674423	109423	19	0.000173638	3.886	1.3216	11.4265
UBR2	union#C902#Extramedullary plasmacytoma	ptv5pcnt	Chapter II Neoplasms	0.0282	168316	107	1	0.00934579	168209	44	0.000261579	36.056	4.9224	264.105
UBR2	union#M4804#Spinal stenosis Thoracic region	raredmg	Chapter XIII Diseases of the musculoskeletal system and connective tissue	0.0282	139725	67	2	0.0298507	139658	541	0.00387375	7.9122	1.9325	32.3959
UBR2	union#R947#Abnormal results of other endocrine function studies	raredmg	Chapter XVIII Symptoms signs and abnormal clinical and laboratory findings not elsewhere classified	0.0282	120389	68	2	0.0294118	120321	459	0.0038148	7.9133	1.9324	32.4044
UBR2	41202#M703#Other bursitis of elbow	raredmg	Chapter XIII Diseases of the musculoskeletal system and connective tissue	0.0282	171421	65	2	0.0307692	171356	685	0.00399753	7.9097	1.9316	32.3897
UBR2	union#A310#Pulmonary mycobacterial infection	syn	Chapter I Certain infectious and parasitic diseases	0.0282	277306	67	2	0.0298507	277239	1074	0.00387391	7.9119	1.9348	32.3539
UBR3	union#Block R00-R09#R00-R09 Symptoms and signs involving the circulatory and respiratory systems	URmtr	Chapter XVIII Symptoms signs and abnormal clinical and laboratory findings not elsewhere classified	0.0282	166284	77808	91	0.00116955	88476	73	0.000825083	1.418	1.042	1.9297
UBR3	41202#M2383#Other internal derangements of knee Medial collateral ligament or Other and unspecified medial meniscus	flexdmg	Chapter XIII Diseases of the musculoskeletal system and connective tissue	0.0282	297672	62	2	0.0322581	297610	1248	0.00419341	7.9157	1.9327	32.4201
UBR3	41202#C53#Malignant neoplasm of cervix uteri	flexnonsynmtr	Chapter II Neoplasms	0.0282	159434	287	4	0.0139373	159147	628	0.00394604	3.5678	1.3257	9.6017
UBR3	union#H402#Primary angle-closure glaucoma	raredmg	Chapter VII Diseases of the eye and adnexa	0.0282	216431	1475	10	0.00677966	214956	659	0.00306574	2.2197	1.1862	4.1536
UBR3	131797#Source of report of L73 other follicular disorders	raredmg	Chapter XII Diseases of the skin and subcutaneous tissue	0.0282	351580	3194	18	0.00563557	348386	1139	0.00326936	1.7279	1.0832	2.7561
APBA1	union#N11#Chronic tubulo-interstitial nephritis	UR	Chapter XIV Diseases of the genitourinary system	0.0283	141057	287	2	0.00696864	140770	126	0.000895077	7.8331	1.9283	31.8194
APBA1	union#Chapter VIII#Chapter VIII Diseases of the ear and mastoid process	URmtr	Chapter VIII Diseases of the ear and mastoid process	0.0283	178471	20358	19	0.000933294	158113	83	0.000524941	1.7786	1.0802	2.9286
APBA1	40001#I50#Heart failure	flexnonsynmtr	Chapter IX Diseases of the circulatory system	0.0283	258409	124	3	0.0241935	258285	1358	0.00525776	4.6908	1.4901	14.7669
APBA1	union#M233#Other meniscus derangements	flexnonsynmtr	Chapter XIII Diseases of the musculoskeletal system and connective tissue	0.0283	129149	4769	35	0.00733906	124380	617	0.0049606	1.483	1.0537	2.0873
APBA1	20002#1460#rectal or colon adenoma|polyps	flexnonsynmtr	Chapter XI Diseases of the digestive system	0.0283	340613	1270	13	0.0102362	339343	1775	0.0052307	1.9668	1.1366	3.4036
APBA1	41202#F44#Dissociative [conversion] disorders	ptv	Chapter V Mental and behavioural disorders	0.0283	333615	114	1	0.00877193	333501	83	0.000248875	35.5494	4.9064	257.572
APBA1	41202#F44#Dissociative [conversion] disorders	ptv5pcnt	Chapter V Mental and behavioural disorders	0.0283	333615	114	1	0.00877193	333501	83	0.000248875	35.5494	4.9064	257.572
BSN	union#I371#Pulmonary valve insufficiency	URmtr	Chapter IX Diseases of the circulatory system	0.0283	124774	566	3	0.00530035	124208	141	0.00113519	4.6887	1.4897	14.7571
BSN	union#I610#Intracerebral haemorrhage in hemisphere subcortical	flexdmg	Chapter IX Diseases of the circulatory system	0.0283	114463	170	5	0.0294118	114293	1134	0.00992187	3.0239	1.2397	7.3756
BSN	41202#J42#Unspecified chronic bronchitis	flexdmg	Chapter X Diseases of the respiratory system	0.0283	372739	66	3	0.0454545	372673	3703	0.00993632	4.7448	1.4894	15.1158
BSN	131739#Source of report of L29 pruritus	flexdmg	Chapter XII Diseases of the skin and subcutaneous tissue	0.0283	361164	10562	83	0.00785836	350602	3505	0.00999709	0.7844	0.6304	0.976
BSN	23052#VZV seropositivity for Varicella Zoster Virus	flexnonsynmtr	Chapter I Certain infectious and parasitic diseases	0.0283	7967	7474	142	0.0189992	493	17	0.0344828	0.5423	0.3252	0.9044
BSN	union#M5494#Dorsalgia unspecified Thoracic region	ptv	Chapter XIII Diseases of the musculoskeletal system and connective tissue	0.0283	116687	186	1	0.00537634	116501	17	0.000145921	37.0378	4.9036	279.755
BSN	union#G45#Transient cerebral ischaemic attacks and related syndromes	ptv	Chapter VI Diseases of the nervous system	0.0283	248555	8547	5	0.000585001	240008	45	0.000187494	3.1213	1.2387	7.8654
BSN	union#M5494#Dorsalgia unspecified Thoracic region	ptv5pcnt	Chapter XIII Diseases of the musculoskeletal system and connective tissue	0.0283	116687	186	1	0.00537634	116501	17	0.000145921	37.0378	4.9036	279.755
BSN	union#G45#Transient cerebral ischaemic attacks and related syndromes	ptv5pcnt	Chapter VI Diseases of the nervous system	0.0283	248555	8547	5	0.000585001	240008	45	0.000187494	3.1213	1.2387	7.8654
BSN	41202#R16#Hepatomegaly and splenomegaly not elsewhere classified	ptvraredmg	Chapter XVIII Symptoms signs and abnormal clinical and laboratory findings not elsewhere classified	0.0283	264952	94	3	0.0319149	264858	1841	0.00695089	4.7099	1.4898	14.8899
GCK	union#R11#Nausea and vomiting	UR	Chapter XVIII Symptoms signs and abnormal clinical and laboratory findings not elsewhere classified	0.0283	141644	21323	22	0.00103175	120321	71	0.000590088	1.7492	1.0841	2.8226
GCK	41202#M8994#Disorder of bone unspecified Hand	URmtr	Chapter XIII Diseases of the musculoskeletal system and connective tissue	0.0283	297667	57	1	0.0175439	297610	149	0.000500655	35.6497	4.9028	259.219
GCK	union#L739#Follicular disorder unspecified	ptv	Chapter XII Diseases of the skin and subcutaneous tissue	0.0283	160529	256	1	0.00390625	160273	17	0.000106069	36.9679	4.9012	278.833
GCK	union#L739#Follicular disorder unspecified	ptv5pcnt	Chapter XII Diseases of the skin and subcutaneous tissue	0.0283	160529	256	1	0.00390625	160273	17	0.000106069	36.9679	4.9012	278.833
GCK	union#R634#Abnormal weight loss	ptvraredmg	Chapter XVIII Symptoms signs and abnormal clinical and laboratory findings not elsewhere classified	0.0283	108417	12238	37	0.00302337	96179	194	0.00201707	1.5004	1.0551	2.1337
GCK	union#Chapter IV#Chapter IV Endocrine| nutritional and metabolic diseases	raredmgmtr	Chapter IV Endocrine nutritional and metabolic diseases	0.0283	347211	130214	234	0.00179704	216997	322	0.00148389	1.2114	1.0236	1.4338
GIGYF1	40002#C349#Malignant neoplasm: Bronchus or lung unspecified	flexdmg	Chapter II Neoplasms	0.0283	222049	201	6	0.0298507	221848	2519	0.0113546	2.6791	1.1878	6.0424
GIGYF1	20002#1544#dupuytren's contracture	ptvraredmg	Chapter XIII Diseases of the musculoskeletal system and connective tissue	0.0283	197610	288	6	0.0208333	197322	1559	0.00790079	2.6717	1.1883	6.0067
GIGYF1	union#M75#Shoulder lesions	raredmgmtr	Chapter XIII Diseases of the musculoskeletal system and connective tissue	0.0283	158592	28984	96	0.00331217	129608	332	0.00256157	1.294	1.0307	1.6245
GIGYF1	union#N814#Uterovaginal prolapse unspecified	raredmgmtr	Chapter XIV Diseases of the genitourinary system	0.0283	94948	3717	18	0.00484262	91231	255	0.0027951	1.7361	1.0752	2.8032
GIGYF1	4728#Leg pain on walking	raredmgmtr	Chapter IX Diseases of the circulatory system	0.0283	138354	30554	95	0.00310925	107800	256	0.00237477	1.3103	1.035	1.6587
GIGYF1	union#F408#Other phobic anxiety disorders	rec	Chapter V Mental and behavioural disorders	0.0283	140653	63	1	0.015873	140590	63	0.000448112	35.9772	4.9124	263.488
GIGYF1	40002#I11#Hypertensive heart disease	syn	Chapter IX Diseases of the circulatory system	0.0283	233272	338	5	0.0147929	232934	1159	0.00497566	3.0027	1.2393	7.2753
HNF1A	131545#Source of report of J95 postprocedural respiratory disorders not elsewhere classified	URmtr	Chapter X Diseases of the respiratory system	0.0283	335136	697	2	0.00286944	334439	123	0.00036778	7.8216	1.9305	31.6908
HNF1A	union#F179#Mental and behavioural disorders due to use of tobacco; Unspecified mental and behavioural disorder	flexnonsynmtr	Chapter V Mental and behavioural disorders	0.0283	175094	91	2	0.021978	175003	499	0.00285138	7.8586	1.9298	32.0012
HNF1A	union#M254#Effusion of joint	flexnonsynmtr	Chapter XIII Diseases of the musculoskeletal system and connective tissue	0.0283	129452	2611	2	0.00076599	126841	383	0.00301953	0.2531	0.063	1.0163
HNF1A	union#K38#Other diseases of appendix	ptv	Chapter XI Diseases of the digestive system	0.0283	159992	509	1	0.00196464	159483	8	5.01621e-05	39.2409	4.8989	314.328
HNF1A	union#K047#Periapical abscess without sinus	rec	Chapter XI Diseases of the digestive system	0.0283	161019	1536	1	0.000651042	159483	2	1.25405e-05	51.9482	4.7078	573.222
HNF1A	union#D171#Benign lipomatous neoplasm of skin and subcutaneous tissue of trunk	syn	Chapter II Neoplasms	0.0283	260582	2679	18	0.00671892	257903	1006	0.00390069	1.7274	1.0822	2.7573
HNF1A	union#D313#Benign neoplasm: Choroid	syn	Chapter II Neoplasms	0.0283	258070	167	3	0.0179641	257903	1006	0.00390069	4.6713	1.4886	14.6586
HNF4A	union#M713#Other bursal cyst	ptv	Chapter XIII Diseases of the musculoskeletal system and connective tissue	0.0283	139967	309	1	0.00323625	139658	12	8.59242e-05	37.783	4.8977	291.475
HNF4A	union#M713#Other bursal cyst	ptv5pcnt	Chapter XIII Diseases of the musculoskeletal system and connective tissue	0.0283	139967	309	1	0.00323625	139658	12	8.59242e-05	37.783	4.8977	291.475
IGF1R	23058#HHV 7 seropositivity for Human Herpesvirus 7	UR	Chapter I Certain infectious and parasitic diseases	0.0283	7971	7671	15	0.00195542	300	3	0.01	0.194	0.0558	0.6736
IGF1R	union#R398#Other and unspecified symptoms and signs involving the urinary system	URmtr	Chapter XVIII Symptoms signs and abnormal clinical and laboratory findings not elsewhere classified	0.0283	70988	4758	10	0.00210172	66230	62	0.000936132	2.2477	1.1518	4.3863
IGF1R	41202#E22#Hyperfunction of pituitary gland	raredmg	Chapter IV Endocrine nutritional and metabolic diseases	0.0283	405365	263	4	0.0152091	405102	1750	0.0043199	3.5596	1.3245	9.5669
IGF1R	132119#Source of report of N76 other inflammation of vagina and vulva	syn	Chapter XIV Diseases of the genitourinary system	0.0283	226411	4302	19	0.00441655	222109	1610	0.00724869	0.6076	0.3861	0.956
IP6K1	union#H43#Disorders of vitreous body	syn	Chapter VII Diseases of the eye and adnexa	0.0283	240218	9797	5	0.00051036	230421	299	0.00129762	0.393	0.1623	0.9513
IRS2	131825#Source of report of L91 hypertrophic disorders of skin	URmtr	Chapter XII Diseases of the skin and subcutaneous tissue	0.0283	395145	4357	8	0.00183613	390788	315	0.000806064	2.2802	1.1297	4.6026
IRS2	41202#K409#Unilateral or unspecified inguinal hernia without obstruction or gangrene	flexdmg	Chapter XI Diseases of the digestive system	0.0283	132730	19190	103	0.00536738	113540	477	0.00420116	1.2791	1.0332	1.5835
IRS2	41202#R73#Elevated blood glucose level	ptv	Chapter XVIII Symptoms signs and abnormal clinical and laboratory findings not elsewhere classified	0.0283	201133	288	1	0.00347222	200845	19	9.46003e-05	36.8285	4.9137	276.033
IRS2	41202#R73#Elevated blood glucose level	ptv5pcnt	Chapter XVIII Symptoms signs and abnormal clinical and laboratory findings not elsewhere classified	0.0283	201133	288	1	0.00347222	200845	19	9.46003e-05	36.8285	4.9137	276.033
IRS2	131829#Source of report of L93 lupus erythematosus	raredmg	Chapter XII Diseases of the skin and subcutaneous tissue	0.0283	293252	393	3	0.00763359	292859	483	0.00164926	4.6564	1.49	14.5515
IRS2	41202#F059#Delirium unspecified	raredmg	Chapter V Mental and behavioural disorders	0.0283	353423	710	4	0.0056338	352713	562	0.00159336	3.5502	1.3241	9.5185
IRS2	union#J840#Alveolar and parietoalveolar conditions	raredmgmtr	Chapter X Diseases of the respiratory system	0.0283	114586	37	1	0.027027	114549	88	0.00076823	36.1304	4.8995	266.436
IRS2	union#M0736#Other psoriatic arthropathies Lower leg	syn	Chapter XIII Diseases of the musculoskeletal system and connective tissue	0.0283	139712	54	2	0.037037	139658	674	0.00482608	7.9311	1.9279	32.6271
MC4R	40002#A419#Sepsis unspecified	URmtr	Chapter I Certain infectious and parasitic diseases	0.0283	329759	923	2	0.00216685	328836	91	0.000276734	7.8449	1.9296	31.8945
MC4R	union#G048#Other encephalitis myelitis and encephalomyelitis	ptv	Chapter VI Diseases of the nervous system	0.0283	277151	73	1	0.0136986	277078	108	0.000389782	35.6186	4.9053	258.637
MC4R	union#G048#Other encephalitis myelitis and encephalomyelitis	ptv5pcnt	Chapter VI Diseases of the nervous system	0.0283	277151	73	1	0.0136986	277078	108	0.000389782	35.6186	4.9053	258.637
MC4R	131951#Source of report of M72 fibroblastic disorders	ptvraredmg	Chapter XIII Diseases of the musculoskeletal system and connective tissue	0.0283	344009	21307	78	0.00366077	322702	904	0.00280135	1.3079	1.0374	1.649
MC4R	41202#M5490#Dorsalgia unspecified Multiple sites in spine	ptvraredmg	Chapter XIII Diseases of the musculoskeletal system and connective tissue	0.0283	297704	94	2	0.0212766	297610	823	0.00276536	7.8395	1.9282	31.8729
MC4R	union#D27#Benign neoplasm of ovary	raredmg	Chapter II Neoplasms	0.0283	135761	2050	10	0.00487805	133711	295	0.00220625	2.2169	1.1787	4.1698
MC4R	union#M232#Derangement of meniscus due to old tear or injury	raredmgmtr	Chapter XIII Diseases of the musculoskeletal system and connective tissue	0.0283	133725	13163	19	0.00144344	120562	98	0.00081286	1.7769	1.0868	2.9052
NAA15	41202#H35#Other retinal disorders	URmtr	Chapter VII Diseases of the eye and adnexa	0.0283	332372	3623	4	0.00110406	328749	101	0.000307225	3.5965	1.3234	9.7739
NAA15	union#Block M05-M14#M05-M14 Inflammatory polyarthropathies	ptv	Chapter XIII Diseases of the musculoskeletal system and connective tissue	0.0283	172798	39879	4	0.000100303	132919	2	1.50468e-05	6.6667	1.221	36.4
NAA15	union#R296#Tendency to fall not elsewhere classified	ptv	Chapter XVIII Symptoms signs and abnormal clinical and laboratory findings not elsewhere classified	0.0283	97479	10113	3	0.000296648	87366	4	4.57844e-05	6.4809	1.4503	28.9616
NAA15	union#Block M05-M14#M05-M14 Inflammatory polyarthropathies	ptv5pcnt	Chapter XIII Diseases of the musculoskeletal system and connective tissue	0.0283	172798	39879	4	0.000100303	132919	2	1.50468e-05	6.6667	1.221	36.4
NAA15	union#R296#Tendency to fall not elsewhere classified	ptv5pcnt	Chapter XVIII Symptoms signs and abnormal clinical and laboratory findings not elsewhere classified	0.0283	97479	10113	3	0.000296648	87366	4	4.57844e-05	6.4809	1.4503	28.9616
NAA15	20002#1349#ovarian cyst or cysts	raredmg	Chapter XIV Diseases of the genitourinary system	0.0283	198074	3538	8	0.00226116	194536	192	0.000986964	2.294	1.13	4.6567
NAA15	union#Block F40-F48#F40-F48 Neurotic| stress-related and somatoform disorders	rec	Chapter V Mental and behavioural disorders	0.0283	209488	21067	2	9.49352e-05	188421	1	5.30726e-06	17.8894	1.622	197.305
PCSK1	42029#Source of motor neurone disease report	UR	Chapter VI Diseases of the nervous system	0.0283	338406	583	3	0.0051458	337823	375	0.00111005	4.6545	1.49	14.5394
PCSK1	union#Block F00-F09#F00-F09 Organic| including symptomatic| mental disorders	flexdmg	Chapter V Mental and behavioural disorders	0.0283	223909	10332	77	0.00745257	213577	1222	0.00572159	1.3048	1.0355	1.6441
PCSK1	union#C781#Secondary malignant neoplasm of mediastinum	flexdmg	Chapter II Neoplasms	0.0283	220495	201	4	0.0199005	220294	1247	0.00566062	3.5667	1.3234	9.6128
PCSK1	41202#R040#Epistaxis	flexdmg	Chapter XVIII Symptoms signs and abnormal clinical and laboratory findings not elsewhere classified	0.0283	207572	3005	27	0.00898502	204567	1177	0.00575362	1.5667	1.068	2.2984
PCSK1	union#K904#Malabsorption due to intolerance not elsewhere classified	flexnonsynmtr	Chapter XI Diseases of the digestive system	0.0283	133061	228	4	0.0175439	132833	661	0.00497617	3.5707	1.3246	9.6255
PCSK1	41202#Block G80-G83#G80-G83 Cerebral palsy and other paralytic syndromes	ptv	Chapter VI Diseases of the nervous system	0.0283	328434	950	2	0.00210526	327484	88	0.000268715	7.849	1.9297	31.926
PCSK1	41202#Block G80-G83#G80-G83 Cerebral palsy and other paralytic syndromes	ptv5pcnt	Chapter VI Diseases of the nervous system	0.0283	328434	950	2	0.00210526	327484	88	0.000268715	7.849	1.9297	31.926
PCSK1	union#E26#Hyperaldosteronism	syn	Chapter IV Endocrine nutritional and metabolic diseases	0.0283	238694	154	2	0.012987	238540	401	0.00168106	7.814	1.9299	31.6383
PCSK1	41202#J81#Pulmonary oedema	syn	Chapter X Diseases of the respiratory system	0.0283	294649	152	2	0.0131579	294497	502	0.0017046	7.8086	1.9297	31.5986
PCSK1	union#N946#Dysmenorrhoea unspecified	syn	Chapter XIV Diseases of the genitourinary system	0.0283	93838	2607	10	0.00383583	91231	158	0.00173187	2.2195	1.17	4.2106
PTPRG	41202#H509#Strabismus unspecified	UR	Chapter VII Diseases of the eye and adnexa	0.0283	354151	315	3	0.00952381	353836	730	0.0020631	4.651	1.4885	14.5332
PTPRG	union#M2552#Pain in joint Upper arm	flexdmg	Chapter XIII Diseases of the musculoskeletal system and connective tissue	0.0283	139822	164	6	0.0365854	139658	1945	0.0139269	2.6887	1.1884	6.0831
PTPRG	41202#L508#Other urticaria	flexdmg	Chapter XII Diseases of the skin and subcutaneous tissue	0.0283	282811	46	3	0.0652174	282765	4054	0.014337	4.7965	1.4874	15.467
PTPRG	union#M480#Spinal stenosis	flexnonsynmtr	Chapter XIII Diseases of the musculoskeletal system and connective tissue	0.0283	143260	8139	142	0.0174469	135121	1945	0.0143945	1.2158	1.0238	1.4438
PTPRG	union#M240#Loose body in joint	ptv	Chapter XIII Diseases of the musculoskeletal system and connective tissue	0.0283	124574	451	2	0.00443459	124123	70	0.000563957	7.8939	1.9299	32.2892
PTPRG	40002#G318#Other specified degenerative diseases of nervous system	ptv	Chapter VI Diseases of the nervous system	0.0283	260524	68	1	0.0147059	260456	109	0.000418497	35.6493	4.905	259.099
PTPRG	union#M240#Loose body in joint	ptv5pcnt	Chapter XIII Diseases of the musculoskeletal system and connective tissue	0.0283	124574	451	2	0.00443459	124123	70	0.000563957	7.8939	1.9299	32.2892
PTPRG	40002#G318#Other specified degenerative diseases of nervous system	ptv5pcnt	Chapter VI Diseases of the nervous system	0.0283	260524	68	1	0.0147059	260456	109	0.000418497	35.6493	4.905	259.099
PTPRG	union#A04#Other bacterial intestinal infections	raredmg	Chapter I Certain infectious and parasitic diseases	0.0283	269070	6973	53	0.00760075	262097	1459	0.00556664	1.3682	1.0391	1.8015
PTPRG	40002#ChapterXI#Chapter XI Diseases of the digestive system	raredmgmtr	Chapter XI Diseases of the digestive system	0.0283	299589	2002	10	0.004995	297587	672	0.00225816	2.2181	1.1861	4.1478
PTPRG	union#R54#Senility	syn	Chapter XVIII Symptoms signs and abnormal clinical and laboratory findings not elsewhere classified	0.0283	85757	3126	20	0.00639795	82631	315	0.00381213	1.6827	1.0693	2.6479
RIF1	union#R90#Abnormal findings on diagnostic imaging of central nervous system	URmtr	Chapter XVIII Symptoms signs and abnormal clinical and laboratory findings not elsewhere classified	0.0283	91268	739	3	0.00405954	90529	78	0.000861602	4.7267	1.4885	15.0094
RIF1	union#G259#Extrapyramidal and movement disorder unspecified	flexnonsynmtr	Chapter VI Diseases of the nervous system	0.0283	277144	66	3	0.0454545	277078	2755	0.00994305	4.7416	1.4881	15.1078
RIF1	union#Block M80-M85#M80-M85 Disorders of bone density and structure	flexnonsynmtr	Chapter XIII Diseases of the musculoskeletal system and connective tissue	0.0283	113332	21510	182	0.00846118	91822	928	0.0101065	0.8358	0.7125	0.9804
RMC1	union#I971#Other functional disturbances following cardiac surgery	URmtr	Chapter IX Diseases of the circulatory system	0.0283	100357	80	1	0.0125	100277	35	0.000349033	36.2539	4.9064	267.884
RMC1	union#Block C64-C68#C64-C68 Malignant neoplasms of urinary tract	flexdmg	Chapter II Neoplasms	0.0283	181919	6252	35	0.00559821	175667	664	0.00377988	1.4838	1.0552	2.0864
RMC1	union#M30#Polyarteritis nodosa and related conditions	flexdmg	Chapter XIII Diseases of the musculoskeletal system and connective tissue	0.0283	139849	191	3	0.0157068	139658	475	0.00340117	4.6758	1.4892	14.681
RMC1	41202#K909#Intestinal malabsorption unspecified	ptv	Chapter XI Diseases of the digestive system	0.0283	238103	122	1	0.00819672	237981	55	0.000231111	35.7515	4.9079	260.433
RMC1	41202#K909#Intestinal malabsorption unspecified	ptv5pcnt	Chapter XI Diseases of the digestive system	0.0283	238103	122	1	0.00819672	237981	55	0.000231111	35.7515	4.9079	260.433
RMC1	union#M549#Dorsalgia unspecified	raredmgmtr	Chapter XIII Diseases of the musculoskeletal system and connective tissue	0.0283	136061	11608	15	0.00129221	124453	84	0.000674954	1.9157	1.1056	3.3195
SLTM	41202#Block M20-M25#M20-M25 Other joint disorders	URmtr	Chapter XIII Diseases of the musculoskeletal system and connective tissue	0.0283	308541	40340	9	0.000223104	268201	124	0.00046234	0.4824	0.2452	0.9491
SLTM	41202#F32#Depressive episode	ptv	Chapter V Mental and behavioural disorders	0.0283	413041	1434	2	0.0013947	411607	73	0.000177354	7.8735	1.9305	32.1127
SLTM	union#G63#Polyneuropathy in diseases classified elsewhere	ptv	Chapter VI Diseases of the nervous system	0.0283	200356	1219	2	0.00164069	199137	41	0.000205888	7.9803	1.9281	33.0302
SLTM	41202#N81#Female genital prolapse	ptv5pcnt	Chapter XIV Diseases of the genitourinary system	0.0283	169648	11040	5	0.000452899	158608	22	0.000138707	3.2662	1.2366	8.6267
SLTM	union#G63#Polyneuropathy in diseases classified elsewhere	ptv5pcnt	Chapter VI Diseases of the nervous system	0.0283	200356	1219	2	0.00164069	199137	41	0.000205888	7.9803	1.9281	33.0302
SLTM	131265#Source of report of H93 other disorders of ear not elsewhere classified	syn	Chapter VIII Diseases of the ear and mastoid process	0.0283	380034	15839	54	0.00340931	364195	903	0.00247944	1.3763	1.0454	1.812
TNK2	union#I10#Essential (primary) hypertension	URmtr	Chapter IX Diseases of the circulatory system	0.0283	306983	166493	198	0.00118924	140490	208	0.00148053	0.803	0.6609	0.9757
TNK2	41202#G23#Other degenerative diseases of basal ganglia	flexdmg	Chapter VI Diseases of the nervous system	0.0283	285667	74	3	0.0405405	285593	2529	0.00885526	4.7293	1.4886	15.0249
TNK2	union#M85#Other disorders of bone density and structure	flexdmg	Chapter XIII Diseases of the musculoskeletal system and connective tissue	0.0283	105282	20016	149	0.00744404	85266	773	0.00906575	0.8198	0.6874	0.9776
TNK2	41202#I484#Atypical atrial flutter	flexnonsynmtr	Chapter IX Diseases of the circulatory system	0.0283	226234	54	3	0.0555556	226180	2753	0.0121717	4.774	1.4891	15.3053
TNK2	40002#Block G40-G47#G40-G47 Episodic and paroxysmal disorders	ptv	Chapter VI Diseases of the nervous system	0.0283	299875	230	2	0.00869565	299645	337	0.00112466	7.7908	1.9287	31.47
TNK2	41202#K413#Unilateral or unspecified femoral hernia with obstruction without gangrene	ptv5pcnt	Chapter XI Diseases of the digestive system	0.0283	162975	199	2	0.0100503	162776	211	0.00129626	7.8218	1.9299	31.7024
TNK2	41202#Q658#Other congenital deformities of hip	ptvraredmg	Chapter XVII Congenital malformations deformations and chromosomal abnormalities	0.0283	249299	50	2	0.04	249249	1300	0.00521567	7.9471	1.9295	32.7323
TNK2	41202#R53#Malaise and fatigue	raredmgmtr	Chapter XVIII Symptoms signs and abnormal clinical and laboratory findings not elsewhere classified	0.0283	266659	1801	10	0.00555247	264858	666	0.00251455	2.2149	1.1842	4.1428
TNK2	union#Chapter V#Chapter V Mental and behavioural disorders	raredmgmtr	Chapter V Mental and behavioural disorders	0.0283	298023	65776	136	0.00206762	232247	592	0.00254901	0.8108	0.6728	0.9771
TNK2	union#Q85#Phakomatoses not elsewhere classified	syn	Chapter XVII Congenital malformations deformations and chromosomal abnormalities	0.0283	403653	304	6	0.0197368	403349	3020	0.00748731	2.669	1.1885	5.9935
TNK2	union#M8785#Other osteonecrosis Pelvic region and thigh	syn	Chapter XIII Diseases of the musculoskeletal system and connective tissue	0.0283	139692	34	2	0.0588235	139658	1075	0.00769738	8.0572	1.9285	33.6631
TNRC6B	130331#Source of report of B91 sequelae of poliomyelitis	UR	Chapter I Certain infectious and parasitic diseases	0.0283	419387	192	2	0.0104167	419195	565	0.00134782	7.7993	1.9317	31.4905
TNRC6B	union#N481#Balanoposthitis	flexnonsynmtr	Chapter XIV Diseases of the genitourinary system	0.0283	118416	473	6	0.012685	117943	565	0.00479045	2.6691	1.188	5.9971
TNRC6B	union#M2597#Joint disorder unspecified Ankle and foot	flexnonsynmtr	Chapter XIII Diseases of the musculoskeletal system and connective tissue	0.0283	98235	55	2	0.0363636	98180	464	0.00472601	7.947	1.9309	32.7064
TNRC6B	union#M0691#Rheumatoid arthritis unspecified Shoulder region	ptv	Chapter XIII Diseases of the musculoskeletal system and connective tissue	0.0283	93363	141	1	0.0070922	93222	18	0.000193087	36.9857	4.9038	278.955
TNRC6B	union#M0691#Rheumatoid arthritis unspecified Shoulder region	ptv5pcnt	Chapter XIII Diseases of the musculoskeletal system and connective tissue	0.0283	93363	141	1	0.0070922	93222	18	0.000193087	36.9857	4.9038	278.955
TNRC6B	41202#E34#Other endocrine disorders	raredmg	Chapter IV Endocrine nutritional and metabolic diseases	0.0283	405203	101	2	0.019802	405102	1041	0.00256972	7.8414	1.9314	31.8358
TNRC6B	40011#8310#Clear cell adenocarcinoma	raredmgmtr	Chapter II Neoplasms	0.0283	355780	924	3	0.00324675	354856	248	0.000698875	4.6576	1.4892	14.567
UBB	131577#Source of report of K12 stomatitis and related lesions	UR	Chapter XI Diseases of the digestive system	0.0283	391330	3723	3	0.000805802	387607	66	0.000170276	4.7353	1.4882	15.0676
UBB	131577#Source of report of K12 stomatitis and related lesions	URmtr	Chapter XI Diseases of the digestive system	0.0283	391330	3723	3	0.000805802	387607	66	0.000170276	4.7353	1.4882	15.0676
UBB	union#Chapter XIII#Chapter XIII Diseases of the musculoskeletal system and connective tissue	flexdmg	Chapter XIII Diseases of the musculoskeletal system and connective tissue	0.0283	293228	165649	81	0.000488986	127579	41	0.00032137	1.5218	1.0452	2.2159
UBB	41202#N760#Acute vaginitis	flexdmg	Chapter XIV Diseases of the genitourinary system	0.0283	158688	80	1	0.0125	158608	56	0.000353072	35.8391	4.9006	262.1
UBB	131879#Source of report of M20 acquired deformities of fingers and toes	flexnonsynmtr	Chapter XIII Diseases of the musculoskeletal system and connective tissue	0.0283	278815	18711	13	0.000694778	260104	91	0.00034986	1.9866	1.1108	3.5528
UBB	41202#N760#Acute vaginitis	flexnonsynmtr	Chapter XIV Diseases of the genitourinary system	0.0283	158688	80	1	0.0125	158608	56	0.000353072	35.8391	4.9006	262.1
UBB	union#M755#Bursitis of shoulder	ptv	Chapter XIII Diseases of the musculoskeletal system and connective tissue	0.0283	140934	1276	2	0.0015674	139658	27	0.000193329	8.1186	1.9285	34.177
UBB	union#M755#Bursitis of shoulder	ptv5pcnt	Chapter XIII Diseases of the musculoskeletal system and connective tissue	0.0283	140934	1276	2	0.0015674	139658	27	0.000193329	8.1186	1.9285	34.177
UBB	union#Chapter XIII#Chapter XIII Diseases of the musculoskeletal system and connective tissue	ptvraredmg	Chapter XIII Diseases of the musculoskeletal system and connective tissue	0.0283	293228	165649	81	0.000488986	127579	41	0.00032137	1.5218	1.0452	2.2159
UBB	41202#N760#Acute vaginitis	ptvraredmg	Chapter XIV Diseases of the genitourinary system	0.0283	158688	80	1	0.0125	158608	56	0.000353072	35.8391	4.9006	262.1
UBB	union#N36#Other disorders of urethra	raredmg	Chapter XIV Diseases of the genitourinary system	0.0283	157896	2087	2	0.000958313	155809	18	0.000115526	8.3022	1.9251	35.804
UBB	union#N36#Other disorders of urethra	raredmgmtr	Chapter XIV Diseases of the genitourinary system	0.0283	157896	2087	2	0.000958313	155809	18	0.000115526	8.3022	1.9251	35.804
UBR2	20002#1065#hypertension	flexdmg	Chapter IX Diseases of the circulatory system	0.0283	288295	111896	803	0.00717631	176399	1144	0.0064853	1.1073	1.0115	1.2123
UBR2	40006#D032#Melanoma in situ of ear and external auricular canal	flexnonsynmtr	Chapter II Neoplasms	0.0283	194189	41	2	0.0487805	194148	1236	0.00636628	8.004	1.9306	33.1838
UBR2	union#I679#Cerebrovascular disease unspecified	ptv	Chapter IX Diseases of the circulatory system	0.0283	126675	3129	3	0.000958773	123546	24	0.00019426	4.9393	1.4865	16.4118
UBR2	132181#Source of report of O10 pre existing hypertension complicating pregnancy childbirth and puerperium	ptv	Chapter XV Pregnancy childbirth and the puerperium	0.0283	226095	94	1	0.0106383	226001	68	0.000300884	35.7263	4.9091	260
UBR2	union#I679#Cerebrovascular disease unspecified	ptv5pcnt	Chapter IX Diseases of the circulatory system	0.0283	126675	3129	3	0.000958773	123546	24	0.00019426	4.9393	1.4865	16.4118
UBR2	132181#Source of report of O10 pre existing hypertension complicating pregnancy childbirth and puerperium	ptv5pcnt	Chapter XV Pregnancy childbirth and the puerperium	0.0283	226095	94	1	0.0106383	226001	68	0.000300884	35.7263	4.9091	260
UBR2	union#Block D50-D53#D50-D53 Nutritional anaemias	ptvraredmg	Chapter III Diseases of the blood and blood-forming organs and certain disorders involving the immune mechanism	0.0283	356674	19261	109	0.0056591	337413	1530	0.0045345	1.2494	1.0282	1.5182
UBR2	union#M4782#Other spondylosis Cervical region	ptvraredmg	Chapter XIII Diseases of the musculoskeletal system and connective tissue	0.0283	125357	4556	30	0.00658472	120801	516	0.00427149	1.5451	1.068	2.2354
UBR2	union#M5412#Radiculopathy Cervical region	raredmg	Chapter XIII Diseases of the musculoskeletal system and connective tissue	0.0283	125886	299	4	0.0133779	125587	476	0.0037902	3.5639	1.3233	9.5982
UBR2	41202#M93#Other osteochondropathies	raredmg	Chapter XIII Diseases of the musculoskeletal system and connective tissue	0.0283	297771	161	3	0.0186335	297610	1205	0.00404892	4.6705	1.4882	14.6577
UBR2	union#H93#Other disorders of ear not elsewhere classified	rec	Chapter VIII Diseases of the ear and mastoid process	0.0283	172121	15859	7	0.00044139	156262	26	0.000166387	2.6535	1.1516	6.1144
UBR3	41202#R07#Pain in throat and chest	URmtr	Chapter XVIII Symptoms signs and abnormal clinical and laboratory findings not elsewhere classified	0.0283	281298	39670	44	0.00110915	241628	184	0.000761501	1.457	1.0485	2.0249
UBR3	union#Chapter XVII#Chapter XVII Congenital malformations| deformations and chromosomal abnormalities	URmtr	Chapter XVII Congenital malformations deformations and chromosomal abnormalities	0.0283	412175	8826	2	0.000226603	403349	360	0.000892527	0.2537	0.0632	1.0186
UBR3	41202#R071#Chest pain on breathing	flexdmg	Chapter XVIII Symptoms signs and abnormal clinical and laboratory findings not elsewhere classified	0.0283	265143	285	4	0.0140351	264858	1055	0.00398327	3.5594	1.3242	9.5678
UBR3	41202#H26#Other cataract	flexdmg	Chapter VII Diseases of the eye and adnexa	0.0283	357099	29113	144	0.00494624	327986	1334	0.00406725	1.2172	1.0245	1.4461
UBR3	union#Block L60-L75#L60-L75 Disorders of skin appendages	flexnonsynmtr	Chapter XII Diseases of the skin and subcutaneous tissue	0.0283	210501	13528	74	0.00547014	196973	819	0.00415793	1.3173	1.0377	1.6722
UBR3	131073#Source of report of G55 nerve root and plexus compressions in DCE	ptvraredmg	Chapter VI Diseases of the nervous system	0.0283	419387	7469	15	0.0020083	411918	1440	0.00349584	0.5736	0.3447	0.9545
UBR3	union#K644#Residual haemorrhoidal skin tags	ptvraredmg	Chapter XI Diseases of the digestive system	0.0283	150287	1925	13	0.00675325	148362	511	0.00344428	1.9672	1.1324	3.4177
UBR3	131307#Source of report of I25 chronic ischaemic heart disease	raredmgmtr	Chapter IX Diseases of the circulatory system	0.0283	278684	43272	94	0.00217231	235412	394	0.00167366	1.2986	1.0367	1.6266
APBA1	union#O14#Pre-eclampsia	URmtr	Chapter XV Pregnancy childbirth and the puerperium	0.0284	192253	440	2	0.00454545	191813	112	0.000583902	7.8156	1.9246	31.7379
APBA1	union#R23#Other skin changes	flexnonsynmtr	Chapter XVIII Symptoms signs and abnormal clinical and laboratory findings not elsewhere classified	0.0284	90846	1517	2	0.00131839	89329	462	0.00517189	0.2539	0.0633	1.0193
APBA1	union#K605#Anorectal fistula	ptv	Chapter XI Diseases of the digestive system	0.0284	110794	103	1	0.00970874	110691	30	0.000271025	36.1637	4.8852	267.707
APBA1	union#K605#Anorectal fistula	ptv5pcnt	Chapter XI Diseases of the digestive system	0.0284	110794	103	1	0.00970874	110691	30	0.000271025	36.1637	4.8852	267.707
APBA1	40001#I420#Dilated cardiomyopathy	syn	Chapter IX Diseases of the circulatory system	0.0284	232639	69	2	0.0289855	232570	879	0.00377951	7.8682	1.9248	32.1641
BSN	union#G45#Transient cerebral ischaemic attacks and related syndromes	URmtr	Chapter VI Diseases of the nervous system	0.0284	248555	8547	18	0.002106	240008	292	0.00121663	1.7326	1.0758	2.7901
BSN	40002#Block R25-R29#R25-R29 Symptoms and signs involving the nervous and musculoskeletal systems	flexdmg	Chapter XVIII Symptoms signs and abnormal clinical and laboratory findings not elsewhere classified	0.0284	417209	66	3	0.0454545	417143	4152	0.00995342	4.7366	1.4869	15.0888
BSN	union#K745#Biliary cirrhosis unspecified	flexdmg	Chapter XI Diseases of the digestive system	0.0284	120227	118	4	0.0338983	120109	1163	0.00968287	3.5886	1.3219	9.7423
BSN	41202#B59#Pneumocystosis	flexnonsynmtr	Chapter I Certain infectious and parasitic diseases	0.0284	261999	82	5	0.0609756	261917	5442	0.0207776	3.0603	1.2381	7.5645
BSN	union#K839#Disease of biliary tract unspecified	ptv	Chapter XI Diseases of the digestive system	0.0284	145536	11985	6	0.000500626	133551	23	0.000172219	2.9079	1.1838	7.1428
BSN	union#K839#Disease of biliary tract unspecified	ptv5pcnt	Chapter XI Diseases of the digestive system	0.0284	145536	11985	6	0.000500626	133551	23	0.000172219	2.9079	1.1838	7.1428
BSN	41202#E88#Other metabolic disorders	syn	Chapter IV Endocrine nutritional and metabolic diseases	0.0284	405188	86	4	0.0465116	405102	5404	0.0133399	3.608	1.322	9.8466
GCK	41202#G978#Other postprocedural disorders of nervous system	UR	Chapter VI Diseases of the nervous system	0.0284	384098	43	1	0.0232558	384055	256	0.000666571	35.6956	4.8942	260.344
GCK	20002#1138#gastro-oesophageal reflux (gord) | gastric reflux	URmtr	Chapter XI Diseases of the digestive system	0.0284	347200	17814	3	0.000168407	329386	183	0.000555579	0.303	0.0968	0.9483
GCK	131411#Source of report of I87 other disorders of veins	raredmg	Chapter IX Diseases of the circulatory system	0.0284	419387	1747	8	0.00457928	417640	845	0.00202327	2.2691	1.1293	4.5595
GCK	union#C857#Other specified types of non-Hodgkin lymphoma	syn	Chapter II Neoplasms	0.0284	258333	430	3	0.00697674	257903	389	0.00150832	4.651	1.4876	14.5414
GIGYF1	union#M4780#Other spondylosis Multiple sites in spine	ptv	Chapter XIII Diseases of the musculoskeletal system and connective tissue	0.0284	116329	1019	2	0.00196271	115310	28	0.000242824	8.0968	1.9262	34.0343
GIGYF1	union#M4780#Other spondylosis Multiple sites in spine	ptv5pcnt	Chapter XIII Diseases of the musculoskeletal system and connective tissue	0.0284	116329	1019	2	0.00196271	115310	28	0.000242824	8.0968	1.9262	34.0343
GIGYF1	union#I426#Alcoholic cardiomyopathy	raredmg	Chapter IX Diseases of the circulatory system	0.0284	79680	99	3	0.030303	79581	525	0.00659705	4.7057	1.4865	14.8966
GIGYF1	union#E058#Other thyrotoxicosis	rec	Chapter IV Endocrine nutritional and metabolic diseases	0.0284	154993	58	1	0.0172414	154935	76	0.000490528	35.7477	4.8872	261.478
HNF1A	41202#G30#Alzheimer disease	ptv5pcnt	Chapter VI Diseases of the nervous system	0.0284	384451	396	1	0.00252525	384055	27	7.03024e-05	36.0083	4.881	265.643
HNF1A	union#D361#Benign neoplasm: Peripheral nerves and autonomic nervous system	rec	Chapter II Neoplasms	0.0284	258647	744	1	0.00134409	257903	9	3.48968e-05	38.5665	4.8798	304.801
HNF4A	union#R413#Other amnesia	flexdmg	Chapter XVIII Symptoms signs and abnormal clinical and laboratory findings not elsewhere classified	0.0284	81892	1380	2	0.00144928	80512	461	0.00572585	0.252	0.0628	1.0118
HNF4A	20002#1121#pulmonary fibrosis	raredmg	Chapter X Diseases of the respiratory system	0.0284	254859	108	2	0.0185185	254751	613	0.00240627	7.8223	1.9267	31.7586
IGF1R	131039#Source of report of G31 other degenerative diseases of nervous system not elsewhere classified	URmtr	Chapter VI Diseases of the nervous system	0.0284	324602	2519	6	0.0023819	322083	288	0.000894179	2.6678	1.1875	5.9933
IGF1R	41202#M7916#Myalgia Lower leg	flexnonsynmtr	Chapter XIII Diseases of the musculoskeletal system and connective tissue	0.0284	297676	66	2	0.030303	297610	1176	0.00395148	7.8772	1.9259	32.2189
IGF1R	union#K46#Unspecified abdominal hernia	flexnonsynmtr	Chapter XI Diseases of the digestive system	0.0284	98628	4400	9	0.00204545	94228	393	0.00417073	0.4894	0.2526	0.9482
IGF1R	union#Block G70-G73#G70-G73 Diseases of myoneural junction and muscle	raredmgmtr	Chapter VI Diseases of the nervous system	0.0284	243156	920	5	0.00543478	242236	441	0.00182054	2.9961	1.2379	7.2514
IP6K1	40001#I713#Abdominal aortic aneurysm ruptured	UR	Chapter IX Diseases of the circulatory system	0.0284	219746	109	1	0.00917431	219637	57	0.000259519	35.6693	4.8949	259.923
IP6K1	41202#R068#Other and unspecified abnormalities of breathing	rec	Chapter XVIII Symptoms signs and abnormal clinical and laboratory findings not elsewhere classified	0.0284	232229	743	1	0.0013459	231486	8	3.45593e-05	38.9956	4.871	312.184
IRS2	union#K419#Unilateral or unspecified femoral hernia without obstruction or gangrene	flexdmg	Chapter XI Diseases of the digestive system	0.0284	127507	824	8	0.00970874	126683	543	0.00428629	2.2775	1.1293	4.5929
IRS2	union#A059#Bacterial foodborne intoxication unspecified	flexnonsynmtr	Chapter I Certain infectious and parasitic diseases	0.0284	277272	33	2	0.0606061	277239	2206	0.00795703	8.0435	1.9238	33.6301
IRS2	41202#D36#Benign neoplasm of other and unspecified sites	flexnonsynmtr	Chapter II Neoplasms	0.0284	297925	848	13	0.0153302	297077	2337	0.00786665	1.9635	1.1336	3.401
IRS2	41202#K658#Other peritonitis	flexnonsynmtr	Chapter XI Diseases of the digestive system	0.0284	238064	83	3	0.0361446	237981	1878	0.00789139	4.7145	1.4875	14.9419
IRS2	union#M1099#Gout unspecified Site unspecified	ptv	Chapter XIII Diseases of the musculoskeletal system and connective tissue	0.0284	81461	2454	2	0.000814996	79007	7	8.85997e-05	9.2053	1.9113	44.3357
IRS2	union#M1099#Gout unspecified Site unspecified	ptv5pcnt	Chapter XIII Diseases of the musculoskeletal system and connective tissue	0.0284	81461	2454	2	0.000814996	79007	7	8.85997e-05	9.2053	1.9113	44.3357
MC4R	union#M1392#Arthritis unspecified Upper arm	UR	Chapter XIII Diseases of the musculoskeletal system and connective tissue	0.0284	139719	61	1	0.0163934	139658	65	0.000465423	35.7931	4.887	262.152
MC4R	union#M8796#Osteonecrosis unspecified Lower leg	UR	Chapter XIII Diseases of the musculoskeletal system and connective tissue	0.0284	139719	61	1	0.0163934	139658	65	0.000465423	35.7931	4.887	262.152
MC4R	130027#Source of report of A18 tuberculosis of other organs	URmtr	Chapter I Certain infectious and parasitic diseases	0.0284	419387	107	1	0.00934579	419280	112	0.000267125	35.3073	4.885	255.189
MC4R	union#Block R90-R94#R90-R94 Abnormal findings on diagnostic imaging and in function studies| without diagnosis	flexdmg	Chapter XVIII Symptoms signs and abnormal clinical and laboratory findings not elsewhere classified	0.0284	110192	21244	92	0.00433063	88948	296	0.00332779	1.3027	1.0304	1.6468
MC4R	41202#H91#Other hearing loss	ptvraredmg	Chapter VIII Diseases of the ear and mastoid process	0.0284	411621	605	5	0.00826446	411016	1142	0.00277848	2.9909	1.238	7.2259
MC4R	131833#Source of report of L95 vasculitis limited to skin not elsewhere classified	raredmg	Chapter XII Diseases of the skin and subcutaneous tissue	0.0284	419387	278	3	0.0107914	419109	981	0.00234068	4.6497	1.4878	14.5312
MC4R	131457#Source of report of J18 pneumonia organism unspecified	raredmgmtr	Chapter X Diseases of the respiratory system	0.0284	350836	30551	42	0.00137475	320285	305	0.000952277	1.4443	1.0458	1.9945
MC4R	41202#C82#Follicular lymphoma	raredmgmtr	Chapter II Neoplasms	0.0284	297738	661	3	0.00453858	297077	291	0.000979544	4.6499	1.4871	14.5391
NAA15	union#K649#Haemorrhoids unspecified	URmtr	Chapter XI Diseases of the digestive system	0.0284	155891	9172	8	0.00087222	146719	54	0.00036805	2.371	1.1281	4.9836
NAA15	union#I890#Lymphoedema not elsewhere classified	rec	Chapter IX Diseases of the circulatory system	0.0284	156259	1493	1	0.000669792	154766	2	1.29227e-05	51.8646	4.7002	572.308
PCSK1	41202#M2137#Wrist or foot drop (acquired) Ankle and foot	raredmg	Chapter XIII Diseases of the musculoskeletal system and connective tissue	0.0284	216786	76	2	0.0263158	216710	742	0.00342393	7.8665	1.9275	32.1046
PCSK1	41202#I610#Intracerebral haemorrhage in hemisphere subcortical	syn	Chapter IX Diseases of the circulatory system	0.0284	210197	155	2	0.0129032	210042	351	0.00167109	7.8093	1.9279	31.6328
PTPRG	40001#C859#Non-Hodgkin lymphoma unspecified	raredmg	Chapter II Neoplasms	0.0284	265764	199	4	0.0201005	265565	1520	0.00572365	3.5634	1.3224	9.6022
PTPRG	41202#R80#Isolated proteinuria	raredmg	Chapter XVIII Symptoms signs and abnormal clinical and laboratory findings not elsewhere classified	0.0284	171041	114	3	0.0263158	170927	980	0.00573344	4.6869	1.4863	14.7802
RIF1	131063#Source of report of G50 disorders of trigeminal nerve	URmtr	Chapter VI Diseases of the nervous system	0.0284	319667	2774	7	0.00252343	316893	328	0.00103505	2.4416	1.1538	5.1669
RIF1	41202#M159#Polyarthrosis unspecified	ptv	Chapter XIII Diseases of the musculoskeletal system and connective tissue	0.0284	246617	3462	3	0.000866551	243155	44	0.000180955	4.7921	1.4873	15.4404
RIF1	41202#M159#Polyarthrosis unspecified	ptv5pcnt	Chapter XIII Diseases of the musculoskeletal system and connective tissue	0.0284	246617	3462	3	0.000866551	243155	44	0.000180955	4.7921	1.4873	15.4404
RIF1	union#K578#Diverticular disease of intestine part unspecified with perforation and abscess	ptvraredmg	Chapter XI Diseases of the digestive system	0.0284	159695	212	3	0.0141509	159483	489	0.00306616	4.6671	1.4879	14.639
RIF1	131947#Source of report of M70 soft tissue disorders related to use overuse and pressure	raredmg	Chapter XIII Diseases of the musculoskeletal system and connective tissue	0.0284	374999	14502	24	0.00165494	360497	929	0.002577	0.6416	0.4277	0.9625
RIF1	41202#C18#Malignant neoplasm of colon	syn	Chapter II Neoplasms	0.0284	259491	5246	19	0.00362181	254245	1517	0.00596669	0.6056	0.3849	0.9529
RIF1	union#J339#Nasal polyp unspecified	syn	Chapter X Diseases of the respiratory system	0.0284	120291	2366	6	0.00253593	117925	693	0.00587662	0.4301	0.1924	0.9616
RIF1	union#N73#Other female pelvic inflammatory diseases	syn	Chapter XIV Diseases of the genitourinary system	0.0284	95978	4438	14	0.00315457	91540	511	0.00558226	0.5637	0.3312	0.9595
RMC1	union#M50#Cervical disc disorders	UR	Chapter XIII Diseases of the musculoskeletal system and connective tissue	0.0284	143718	4060	7	0.00172414	139658	97	0.000694554	2.4849	1.1532	5.3546
RMC1	131917#Source of report of M47 spondylosis	UR	Chapter XIII Diseases of the musculoskeletal system and connective tissue	0.0284	381791	29627	36	0.00121511	352164	287	0.000814961	1.4916	1.0545	2.1098
RMC1	20002#1225#hyperthyroidism|thyrotoxicosis	URmtr	Chapter IV Endocrine nutritional and metabolic diseases	0.0284	219513	3215	5	0.00155521	216298	111	0.000513181	3.0337	1.2374	7.4374
RMC1	41202#E143#Unspecified diabetes mellitus; With ophthalmic complications	flexdmg	Chapter IV Endocrine nutritional and metabolic diseases	0.0284	276680	182	3	0.0164835	276498	990	0.0035805	4.6641	1.4876	14.6238
RMC1	20002#1201#bladder problem (not cancer)	flexnonsynmtr	Chapter XIV Diseases of the genitourinary system	0.0284	226690	3942	10	0.00253678	222748	1108	0.00497423	0.5087	0.2727	0.9489
RMC1	union#D36#Benign neoplasm of other and unspecified sites	ptv	Chapter II Neoplasms	0.0284	241715	1035	2	0.00193237	240680	59	0.000245139	7.8961	1.9267	32.3597
RMC1	union#E110#Type 2 diabetes mellitus; With coma	ptv	Chapter IV Endocrine nutritional and metabolic diseases	0.0284	162380	123	1	0.00813008	162257	37	0.000228033	35.9371	4.8917	264.012
RMC1	41202#R073#Other chest pain	ptv	Chapter XVIII Symptoms signs and abnormal clinical and laboratory findings not elsewhere classified	0.0284	257284	11738	7	0.000596354	245546	58	0.000236208	2.5256	1.1526	5.5342
RMC1	union#D36#Benign neoplasm of other and unspecified sites	ptv5pcnt	Chapter II Neoplasms	0.0284	241715	1035	2	0.00193237	240680	59	0.000245139	7.8961	1.9267	32.3597
RMC1	union#E110#Type 2 diabetes mellitus; With coma	ptv5pcnt	Chapter IV Endocrine nutritional and metabolic diseases	0.0284	162380	123	1	0.00813008	162257	37	0.000228033	35.9371	4.8917	264.012
RMC1	41202#R073#Other chest pain	ptv5pcnt	Chapter XVIII Symptoms signs and abnormal clinical and laboratory findings not elsewhere classified	0.0284	257284	11738	7	0.000596354	245546	58	0.000236208	2.5256	1.1526	5.5342
RMC1	41202#J382#Nodules of vocal cords	ptvraredmg	Chapter X Diseases of the respiratory system	0.0284	372786	113	2	0.0176991	372673	857	0.0022996	7.8173	1.9278	31.6994
RMC1	union#G061#Intraspinal abscess and granuloma	ptvraredmg	Chapter VI Diseases of the nervous system	0.0284	227077	120	2	0.0166667	226957	491	0.00216341	7.8175	1.927	31.7152
RMC1	41202#E119#Type 2 diabetes mellitus; Without complications	raredmgmtr	Chapter IV Endocrine nutritional and metabolic diseases	0.0284	292442	852	3	0.00352113	291590	221	0.000757914	4.6587	1.4881	14.5849
RMC1	41202#I802#Phlebitis and thrombophlebitis of other deep vessels of lower extremities	rec	Chapter IX Diseases of the circulatory system	0.0284	248350	3413	3	0.000878992	244937	45	0.000183721	4.7877	1.4871	15.4138
SLTM	41202#I616#Intracerebral haemorrhage multiple localized	UR	Chapter IX Diseases of the circulatory system	0.0284	226216	36	1	0.0277778	226180	180	0.000795826	35.873	4.8882	263.263
SLTM	41202#ChapterII#Chapter II Neoplasms	UR	Chapter II Neoplasms	0.0284	413062	122310	78	0.000637724	290752	246	0.000846082	0.7536	0.5841	0.9723
SLTM	40001#C329#Malignant neoplasm: Larynx unspecified	UR	Chapter II Neoplasms	0.0284	167076	33	1	0.030303	167043	145	0.00086804	35.9694	4.8824	264.994
SLTM	41202#E119#Type 2 diabetes mellitus; Without complications	UR	Chapter IV Endocrine nutritional and metabolic diseases	0.0284	292442	852	3	0.00352113	291590	221	0.000757914	4.6587	1.4881	14.5849
SLTM	41202#L500#Allergic urticaria	URmtr	Chapter XII Diseases of the skin and subcutaneous tissue	0.0284	374340	65	1	0.0153846	374275	165	0.000440852	35.4271	4.8858	256.882
SLTM	union#J841#Other interstitial pulmonary diseases with fibrosis	flexdmg	Chapter X Diseases of the respiratory system	0.0284	132991	2665	2	0.000750469	130326	389	0.00298482	0.2509	0.0625	1.0072
SLTM	union#K746#Other and unspecified cirrhosis of liver	ptv	Chapter XI Diseases of the digestive system	0.0284	106389	1568	2	0.00127551	104821	16	0.000152641	8.3657	1.9219	36.415
SLTM	union#I451#Other and unspecified right bundle-branch block	ptv	Chapter IX Diseases of the circulatory system	0.0284	109618	4658	3	0.000644053	104960	13	0.000123857	5.2027	1.4821	18.2639
SLTM	union#K746#Other and unspecified cirrhosis of liver	ptv5pcnt	Chapter XI Diseases of the digestive system	0.0284	106389	1568	2	0.00127551	104821	16	0.000152641	8.3657	1.9219	36.415
SLTM	union#K57#Diverticular disease of intestine	ptv5pcnt	Chapter XI Diseases of the digestive system	0.0284	209544	58379	17	0.000291201	151165	21	0.000138921	2.0965	1.106	3.9741
SLTM	41202#J81#Pulmonary oedema	raredmg	Chapter X Diseases of the respiratory system	0.0284	294649	152	2	0.0131579	294497	503	0.001708	7.7931	1.9258	31.5355
TNK2	union#C621#Malignant neoplasm: Descended testis	UR	Chapter II Neoplasms	0.0284	124331	139	2	0.0143885	124192	231	0.00186002	7.834	1.928	31.8308
TNK2	131269#Source of report of H95 postprocedural disorders of ear and mastoid process not elsewhere classified	UR	Chapter VIII Diseases of the ear and mastoid process	0.0284	344665	148	2	0.0135135	344517	604	0.00175318	7.7999	1.9279	31.5566
TNK2	132017#Source of report of N10 acute tubulo interstitial nephritis	UR	Chapter XIV Diseases of the genitourinary system	0.0284	292950	1354	6	0.00443131	291596	487	0.00167012	2.6607	1.1873	5.9621
TNK2	40006#D072#Carcinoma in situ: Vagina	flexdmg	Chapter II Neoplasms	0.0284	172114	30	2	0.0666667	172084	1507	0.00875735	8.085	1.9243	33.97
TNK2	41202#H571#Ocular pain	flexdmg	Chapter VII Diseases of the eye and adnexa	0.0284	353967	131	4	0.0305344	353836	3087	0.00872438	3.5786	1.3219	9.6883
TNK2	130777#Source of report of E56 other vitamin deficiencies	ptv	Chapter IV Endocrine nutritional and metabolic diseases	0.0284	331322	233	2	0.00858369	331089	368	0.00111148	7.7809	1.9271	31.4168
TNK2	union#Block N60-N64#N60-N64 Disorders of breast	ptv	Chapter XIV Diseases of the genitourinary system	0.0284	103055	6725	13	0.00193309	96330	94	0.000975812	1.9829	1.1097	3.5433
TNK2	130135#Source of report of A80 acute poliomyelitis	ptvraredmg	Chapter I Certain infectious and parasitic diseases	0.0284	419387	431	6	0.0139211	418956	2212	0.00527979	2.6598	1.1869	5.9603
TNK2	41202#R529#Pain unspecified	syn	Chapter XVIII Symptoms signs and abnormal clinical and laboratory findings not elsewhere classified	0.0284	265085	227	5	0.0220264	264858	1968	0.0074304	3.0086	1.2386	7.3078
TNRC6B	union#M4782#Other spondylosis Cervical region	ptvraredmg	Chapter XIII Diseases of the musculoskeletal system and connective tissue	0.0284	125357	4556	25	0.00548727	120801	413	0.00341885	1.6083	1.073	2.4109
TNRC6B	union#H47#Other disorders of optic [2nd] nerve and visual pathways	raredmg	Chapter VII Diseases of the eye and adnexa	0.0284	265995	1381	8	0.0057929	264614	677	0.00255844	2.2716	1.1291	4.5701
TNRC6B	union#R936#Abnormal findings on diagnostic imaging of limbs	rec	Chapter XVIII Symptoms signs and abnormal clinical and laboratory findings not elsewhere classified	0.0284	81416	46	1	0.0217391	81370	50	0.000614477	36.1422	4.8866	267.314
TNRC6B	41202#K810#Acute cholecystitis	rec	Chapter XI Diseases of the digestive system	0.0284	206191	1205	3	0.00248963	204986	109	0.000531744	4.6912	1.4877	14.7931
TNRC6B	40001#G30#Alzheimer disease	rec	Chapter VI Diseases of the nervous system	0.0284	416852	498	2	0.00401606	416354	216	0.000518789	7.7684	1.9251	31.3489
TNRC6B	41202#K760#Fatty (change of) liver not elsewhere classified	rec	Chapter XI Diseases of the digestive system	0.0284	200074	492	2	0.00406504	199582	104	0.000521089	7.8288	1.9267	31.8109
UBB	41202#Block N17-N19#N17-N19 Renal failure	UR	Chapter XIV Diseases of the genitourinary system	0.0284	260420	4424	3	0.000678119	255996	36	0.000140627	4.8247	1.4852	15.673
UBB	41202#Block N17-N19#N17-N19 Renal failure	URmtr	Chapter XIV Diseases of the genitourinary system	0.0284	260420	4424	3	0.000678119	255996	36	0.000140627	4.8247	1.4852	15.673
UBB	union#R568#Other and unspecified convulsions	raredmg	Chapter XVIII Symptoms signs and abnormal clinical and laboratory findings not elsewhere classified	0.0284	82926	3843	2	0.000520427	79083	4	5.05798e-05	10.2941	1.8849	56.2208
UBB	union#M250#Haemarthrosis	raredmg	Chapter XIII Diseases of the musculoskeletal system and connective tissue	0.0284	120587	231	1	0.004329	120356	14	0.000116322	37.3733	4.8942	285.394
UBB	union#R568#Other and unspecified convulsions	raredmgmtr	Chapter XVIII Symptoms signs and abnormal clinical and laboratory findings not elsewhere classified	0.0284	82926	3843	2	0.000520427	79083	4	5.05798e-05	10.2941	1.8849	56.2208
UBB	union#M250#Haemarthrosis	raredmgmtr	Chapter XIII Diseases of the musculoskeletal system and connective tissue	0.0284	120587	231	1	0.004329	120356	14	0.000116322	37.3733	4.8942	285.394
UBR2	131555#Source of report of K01 embedded and impacted teeth	UR	Chapter XI Diseases of the digestive system	0.0284	399762	2318	8	0.00345125	397444	605	0.00152223	2.2716	1.1295	4.5687
UBR2	20002#1312#prolapsed disc|slipped disc	UR	Chapter XIII Diseases of the musculoskeletal system and connective tissue	0.0284	315134	7029	18	0.00256082	308105	457	0.00148326	1.7283	1.0785	2.7697
UBR2	union#M703#Other bursitis of elbow	flexnonsynmtr	Chapter XIII Diseases of the musculoskeletal system and connective tissue	0.0284	86895	103	3	0.0291262	86792	550	0.00633699	4.7041	1.4872	14.879
UBR2	40001#Block G90-G99#G90-G99 Other disorders of the nervous system	raredmg	Chapter VI Diseases of the nervous system	0.0284	416417	63	2	0.031746	416354	1725	0.00414311	7.8808	1.9255	32.2556
UBR2	union#K46#Unspecified abdominal hernia	raredmg	Chapter XI Diseases of the digestive system	0.0284	98628	4400	9	0.00204545	94228	393	0.00417073	0.4894	0.2526	0.9482
UBR2	union#D591#Other autoimmune haemolytic anaemias	rec	Chapter III Diseases of the blood and blood-forming organs and certain disorders involving the immune mechanism	0.0284	360428	189	1	0.00529101	360239	54	0.0001499	35.4792	4.8828	257.797
UBR2	union#K056#Periodontal disease unspecified	syn	Chapter XI Diseases of the digestive system	0.0284	159656	173	3	0.017341	159483	600	0.00376216	4.673	1.488	14.6753
UBR3	41202#E11#Type 2 diabetes mellitus	UR	Chapter IV Endocrine nutritional and metabolic diseases	0.0284	273464	1677	6	0.00357782	271787	366	0.00134664	2.6628	1.1868	5.9745
UBR3	41202#J34#Other disorders of nose and nasal sinuses	URmtr	Chapter X Diseases of the respiratory system	0.0284	290717	6279	11	0.00175187	284438	245	0.000861348	2.0357	1.1121	3.7264
UBR3	union#I209#Angina pectoris unspecified	URmtr	Chapter IX Diseases of the circulatory system	0.0284	141281	27433	33	0.00120293	113848	87	0.000764177	1.5748	1.0547	2.3516
UBR3	union#I83#Varicose veins of lower extremities	ptv	Chapter IX Diseases of the circulatory system	0.0284	197377	21661	7	0.000323161	175716	21	0.000119511	2.7046	1.1496	6.3629
UBR3	union#I83#Varicose veins of lower extremities	ptv5pcnt	Chapter IX Diseases of the circulatory system	0.0284	197377	21661	7	0.000323161	175716	21	0.000119511	2.7046	1.1496	6.3629
UBR3	union#R402#Coma unspecified	ptvraredmg	Chapter XVIII Symptoms signs and abnormal clinical and laboratory findings not elsewhere classified	0.0284	81081	716	6	0.00837989	80365	253	0.00314814	2.6759	1.1869	6.033
UBR3	41202#C32#Malignant neoplasm of larynx	raredmg	Chapter II Neoplasms	0.0284	154688	348	4	0.0114943	154340	503	0.00325904	3.5563	1.322	9.5665
UBR3	40006#C920#Acute myeloblastic leukaemia [AML]	raredmgmtr	Chapter II Neoplasms	0.0284	271206	369	3	0.00813008	270837	477	0.00176121	4.6458	1.4862	14.5233
UBR3	41202#E349#Endocrine disorder unspecified	syn	Chapter IV Endocrine nutritional and metabolic diseases	0.0284	405165	63	2	0.031746	405102	1679	0.00414464	7.8779	1.9247	32.2443
APBA1	union#M5456#Low back pain Lumbar region	URmtr	Chapter XIII Diseases of the musculoskeletal system and connective tissue	0.0285	123986	3539	6	0.00169539	120447	75	0.000622681	2.7257	1.1859	6.2648
APBA1	132237#Source of report of O45 premature separation of placenta abruptio placentae	URmtr	Chapter XV Pregnancy childbirth and the puerperium	0.0285	226095	47	1	0.0212766	226048	138	0.00061049	35.5876	4.8734	259.876
APBA1	41202#L929#Granulomatous disorder of skin and subcutaneous tissue unspecified	flexdmg	Chapter XII Diseases of the skin and subcutaneous tissue	0.0285	374526	251	4	0.0159363	374275	1698	0.00453677	3.5534	1.3216	9.5539
APBA1	union#M5416#Radiculopathy Lumbar region	flexdmg	Chapter XIII Diseases of the musculoskeletal system and connective tissue	0.0285	122751	801	8	0.00998752	121950	538	0.00441164	2.2766	1.1288	4.5919
APBA1	union#D090#Carcinoma in situ: Bladder	ptvraredmg	Chapter II Neoplasms	0.0285	163282	1511	11	0.00727995	161771	584	0.00361004	2.024	1.1123	3.6831
APBA1	union#C493#Malignant neoplasm: Connective and soft tissue of thorax	raredmg	Chapter II Neoplasms	0.0285	257984	81	2	0.0246914	257903	830	0.00321826	7.8412	1.9239	31.9575
BSN	41202#K914#Colostomy and enterostomy malfunction	UR	Chapter XI Diseases of the digestive system	0.0285	202713	617	4	0.00648298	202096	371	0.00183576	3.548	1.3204	9.5338
BSN	union#J929#Pleural plaque without asbestos	URmtr	Chapter X Diseases of the respiratory system	0.0285	94809	1332	5	0.00375375	93477	116	0.00124095	3.0325	1.2368	7.4355
BSN	union#M4690#Inflammatory spondylopathy unspecified Multiple sites in spine	flexdmg	Chapter XIII Diseases of the musculoskeletal system and connective tissue	0.0285	99171	165	5	0.030303	99006	1014	0.0102418	3.02	1.2373	7.3708
BSN	20002#1364#breast disease (not cancer)	flexnonsynmtr	Chapter XIV Diseases of the genitourinary system	0.0285	153995	3293	85	0.0258123	150702	3040	0.0201723	1.287	1.0345	1.6011
BSN	20002#1468#diabetic neuropathy|ulcers	rec	Chapter VI Diseases of the nervous system	0.0285	257778	131	3	0.0229008	257647	1287	0.00499521	4.6686	1.484	14.6868
GCK	union#E780#Pure hypercholesterolaemia	URmtr	Chapter IV Endocrine nutritional and metabolic diseases	0.0285	240035	58121	32	0.000550576	181914	61	0.000335323	1.6423	1.0705	2.5194
GCK	union#H500#Convergent concomitant strabismus	flexdmg	Chapter VII Diseases of the eye and adnexa	0.0285	211503	295	3	0.0101695	211208	466	0.00220636	4.6463	1.4844	14.5428
GCK	union#D472#Monoclonal gammopathy of undetermined significance (MGUS)	flexdmg	Chapter II Neoplasms	0.0285	218387	935	6	0.00641711	217452	527	0.00242352	2.6585	1.1859	5.9598
GCK	union#J180#Bronchopneumonia unspecified	flexnonsynmtr	Chapter X Diseases of the respiratory system	0.0285	129164	1721	8	0.00464846	127443	260	0.00204013	2.2845	1.1286	4.6242
GCK	41202#H80#Otosclerosis	ptv	Chapter VIII Diseases of the ear and mastoid process	0.0285	352246	308	1	0.00324675	351938	32	9.09251e-05	35.8211	4.8793	262.978
GCK	41202#H80#Otosclerosis	ptv5pcnt	Chapter VIII Diseases of the ear and mastoid process	0.0285	352246	308	1	0.00324675	351938	32	9.09251e-05	35.8211	4.8793	262.978
GIGYF1	union#R619#Hyperhidrosis unspecified	UR	Chapter XVIII Symptoms signs and abnormal clinical and laboratory findings not elsewhere classified	0.0285	76648	1053	6	0.00569801	75595	161	0.00212977	2.685	1.1859	6.0794
GIGYF1	41202#M1901#Primary arthrosis of other joints Shoulder region	flexdmg	Chapter XIII Diseases of the musculoskeletal system and connective tissue	0.0285	297811	201	6	0.0298507	297610	3385	0.0113739	2.6745	1.1861	6.0306
GIGYF1	union#I38#Endocarditis valve unspecified	flexdmg	Chapter IX Diseases of the circulatory system	0.0285	136724	920	18	0.0195652	135804	1553	0.0114356	1.7251	1.079	2.758
GIGYF1	union#E119#Type 2 diabetes mellitus; Without complications	ptvraredmg	Chapter IV Endocrine nutritional and metabolic diseases	0.0285	206646	31185	269	0.00862594	175461	1306	0.00744325	1.1603	1.017	1.3237
GIGYF1	union#E11#Type 2 diabetes mellitus	raredmgmtr	Chapter IV Endocrine nutritional and metabolic diseases	0.0285	209263	33940	115	0.00338833	175323	471	0.00268647	1.2621	1.029	1.5481
GIGYF1	union#M460#Spinal enthesopathy	rec	Chapter XIII Diseases of the musculoskeletal system and connective tissue	0.0285	139714	56	1	0.0178571	139658	71	0.000508385	35.7457	4.8796	261.859
GIGYF1	union#A169#Respiratory tuberculosis unspecified without mention of bacteriological or histological confirmation	syn	Chapter I Certain infectious and parasitic diseases	0.0285	197157	53	2	0.0377358	197104	972	0.00493141	7.913	1.9237	32.5493
HNF1A	41202#M2572#Osteophyte Upper arm	flexdmg	Chapter XIII Diseases of the musculoskeletal system and connective tissue	0.0285	168664	35	2	0.0571429	168629	1265	0.00750168	8.0184	1.922	33.4523
HNF1A	41202#C60#Malignant neoplasm of penis	flexnonsynmtr	Chapter II Neoplasms	0.0285	138023	93	2	0.0215054	137930	386	0.00279852	7.8315	1.9223	31.9056
HNF1A	union#B80#Enterobiasis	rec	Chapter I Certain infectious and parasitic diseases	0.0285	231356	667	1	0.00149925	230689	9	3.90136e-05	38.4852	4.8688	304.202
HNF1A	41202#M4787#Other spondylosis Lumbosacral region	syn	Chapter XIII Diseases of the musculoskeletal system and connective tissue	0.0285	246542	301	4	0.013289	246241	930	0.00377679	3.5525	1.3218	9.548
HNF4A	union#R501#R501 Persistent fever	UR	Chapter XVIII Symptoms signs and abnormal clinical and laboratory findings not elsewhere classified	0.0285	76193	31	1	0.0322581	76162	70	0.000919094	36.2343	4.8738	269.385
HNF4A	40002#Block J60-J70#J60-J70 Lung diseases due to external agents	UR	Chapter X Diseases of the respiratory system	0.0285	270970	770	3	0.0038961	270200	227	0.000840118	4.6518	1.4859	14.5634
IGF1R	41202#D471#Chronic myeloproliferative disease	ptv	Chapter II Neoplasms	0.0285	231010	159	1	0.00628931	230851	41	0.000177604	35.6298	4.871	260.62
IGF1R	41202#D471#Chronic myeloproliferative disease	ptv5pcnt	Chapter II Neoplasms	0.0285	231010	159	1	0.00628931	230851	41	0.000177604	35.6298	4.871	260.62
IGF1R	41202#M359#Systemic involvement of connective tissue unspecified	ptvraredmg	Chapter XIII Diseases of the musculoskeletal system and connective tissue	0.0285	195702	57	2	0.0350877	195645	897	0.00458483	7.8949	1.9228	32.4158
IGF1R	41202#I618#Other intracerebral haemorrhage	raredmg	Chapter IX Diseases of the circulatory system	0.0285	322463	147	3	0.0204082	322316	1433	0.00444595	4.6651	1.4853	14.6526
IP6K1	41202#H113#Conjunctival haemorrhage	raredmg	Chapter VII Diseases of the eye and adnexa	0.0285	353898	62	1	0.016129	353836	164	0.000463492	35.3531	4.8718	256.546
IP6K1	union#R11#Nausea and vomiting	raredmg	Chapter XVIII Symptoms signs and abnormal clinical and laboratory findings not elsewhere classified	0.0285	141644	21323	3	0.000140693	120321	57	0.000473733	0.2969	0.093	0.9481
IP6K1	union#M2116#Varus deformity not elsewhere classified Lower leg	raredmgmtr	Chapter XIII Diseases of the musculoskeletal system and connective tissue	0.0285	118169	620	2	0.00322581	117549	48	0.00040834	7.9221	1.9212	32.6673
IRS2	union#R064#Hyperventilation	ptv	Chapter XVIII Symptoms signs and abnormal clinical and laboratory findings not elsewhere classified	0.0285	120670	349	1	0.00286533	120321	9	7.47999e-05	38.4138	4.8536	304.027
IRS2	union#R064#Hyperventilation	ptv5pcnt	Chapter XVIII Symptoms signs and abnormal clinical and laboratory findings not elsewhere classified	0.0285	120670	349	1	0.00286533	120321	9	7.47999e-05	38.4138	4.8536	304.027
IRS2	union#M462#Osteomyelitis of vertebra	rec	Chapter XIII Diseases of the musculoskeletal system and connective tissue	0.0285	97459	97	1	0.0103093	97362	28	0.000287587	36.2106	4.8775	268.825
IRS2	41202#J383#Other diseases of vocal cords	syn	Chapter X Diseases of the respiratory system	0.0285	271955	761	8	0.0105125	271194	1263	0.00465718	2.2706	1.1289	4.5671
MC4R	41202#H029#Disorder of eyelid unspecified	URmtr	Chapter VII Diseases of the eye and adnexa	0.0285	316447	984	2	0.00203252	315463	82	0.000259935	7.8332	1.9237	31.8966
MC4R	union#B953#Streptococcus pneumoniae as the cause of diseases classified to other chapters	flexnonsynmtr	Chapter I Certain infectious and parasitic diseases	0.0285	277482	243	3	0.0123457	277239	744	0.00268361	4.6454	1.4843	14.5386
MC4R	union#M1391#Arthritis unspecified Shoulder region	flexnonsynmtr	Chapter XIII Diseases of the musculoskeletal system and connective tissue	0.0285	140377	719	5	0.0069541	139658	325	0.00232711	3.0022	1.2374	7.2839
MC4R	40002#E03#Other hypothyroidism	ptv	Chapter IV Endocrine nutritional and metabolic diseases	0.0285	416509	68	1	0.0147059	416441	176	0.000422629	35.3006	4.8735	255.697
MC4R	40002#E039#Hypothyroidism unspecified	ptv	Chapter IV Endocrine nutritional and metabolic diseases	0.0285	416509	68	1	0.0147059	416441	176	0.000422629	35.3006	4.8735	255.697
MC4R	40002#E03#Other hypothyroidism	ptv5pcnt	Chapter IV Endocrine nutritional and metabolic diseases	0.0285	416509	68	1	0.0147059	416441	176	0.000422629	35.3006	4.8735	255.697
MC4R	40002#E039#Hypothyroidism unspecified	ptv5pcnt	Chapter IV Endocrine nutritional and metabolic diseases	0.0285	416509	68	1	0.0147059	416441	176	0.000422629	35.3006	4.8735	255.697
MC4R	41202#M53#Other dorsopathies not elsewhere classified	ptvraredmg	Chapter XIII Diseases of the musculoskeletal system and connective tissue	0.0285	197063	601	5	0.00831947	196462	549	0.00279443	2.9937	1.2366	7.2479
MC4R	union#Z85#Personal history of malignant neoplasm	raredmg	Chapter XXI Factors influencing health status and contact with health services	0.0285	198560	46198	84	0.00181826	152362	362	0.00237592	0.7649	0.6031	0.97
MC4R	union#L899#Decubitus ulcer and pressure area unspecified	raredmg	Chapter XII Diseases of the skin and subcutaneous tissue	0.0285	168937	992	6	0.00604839	167945	383	0.00228051	2.6623	1.1857	5.9776
MC4R	41202#M549#Dorsalgia unspecified	raredmgmtr	Chapter XIII Diseases of the musculoskeletal system and connective tissue	0.0285	265983	3529	8	0.00226693	262454	261	0.00099446	2.2825	1.1286	4.6161
MC4R	union#I839#Varicose veins of lower extremities without ulcer or inflammation	syn	Chapter IX Diseases of the circulatory system	0.0285	181513	13951	23	0.00164863	167562	167	0.000996646	1.6553	1.07	2.5605
MC4R	40002#J180#Bronchopneumonia unspecified	syn	Chapter X Diseases of the respiratory system	0.0285	292036	1089	4	0.00367309	290947	302	0.00103799	3.548	1.3206	9.532
NAA15	41202#G52#Disorders of other cranial nerves	UR	Chapter VI Diseases of the nervous system	0.0285	384111	56	1	0.0178571	384055	197	0.000512947	35.4276	4.8784	257.277
NAA15	41202#M4807#Spinal stenosis Lumbosacral region	ptvraredmg	Chapter XIII Diseases of the musculoskeletal system and connective tissue	0.0285	297858	248	2	0.00806452	297610	311	0.00104499	7.7719	1.9242	31.3905
NAA15	union#L890#Stage I decubitus ulcer and pressure area	raredmg	Chapter XII Diseases of the skin and subcutaneous tissue	0.0285	165489	645	3	0.00465116	164844	165	0.00100095	4.6638	1.4849	14.648
NAA15	union#M431#Spondylolisthesis	raredmgmtr	Chapter XIII Diseases of the musculoskeletal system and connective tissue	0.0285	108266	2727	5	0.00183352	105539	63	0.000596936	3.0754	1.2361	7.6513
PCSK1	union#J301#Allergic rhinitis due to pollen	flexnonsynmtr	Chapter X Diseases of the respiratory system	0.0285	169276	3117	25	0.00802053	166159	829	0.0049892	1.6125	1.0815	2.4042
PCSK1	131407#Source of report of I85 oesophageal varices	ptv	Chapter IX Diseases of the circulatory system	0.0285	293011	1049	2	0.00190658	291962	71	0.000243182	7.8532	1.9238	32.0579
PCSK1	131407#Source of report of I85 oesophageal varices	ptv5pcnt	Chapter IX Diseases of the circulatory system	0.0285	293011	1049	2	0.00190658	291962	71	0.000243182	7.8532	1.9238	32.0579
PCSK1	union#N30#Cystitis	ptvraredmg	Chapter XIV Diseases of the genitourinary system	0.0285	126454	15916	74	0.00464941	110538	385	0.00348297	1.3365	1.0415	1.7149
PCSK1	union#I420#Dilated cardiomyopathy	raredmgmtr	Chapter IX Diseases of the circulatory system	0.0285	104468	1234	7	0.00567261	103234	240	0.00232482	2.4482	1.1523	5.2018
PCSK1	41202#G45#Transient cerebral ischaemic attacks and related syndromes	syn	Chapter VI Diseases of the nervous system	0.0285	325673	3913	13	0.00332226	321760	546	0.00169692	1.961	1.1303	3.4021
PTPRG	40006#C160#Malignant neoplasm: Cardia	UR	Chapter II Neoplasms	0.0285	186083	305	3	0.00983607	185778	396	0.00213158	4.6504	1.4851	14.5621
PTPRG	union#I602#Subarachnoid haemorrhage from anterior communicating artery	URmtr	Chapter IX Diseases of the circulatory system	0.0285	182803	212	2	0.00943396	182591	223	0.00122131	7.7885	1.9231	31.5427
PTPRG	41202#R12#Heartburn	flexdmg	Chapter XVIII Symptoms signs and abnormal clinical and laboratory findings not elsewhere classified	0.0285	221577	1342	10	0.00745156	220235	3190	0.0144845	0.5108	0.2739	0.9525
PTPRG	41202#Q180#Sinus fistula and cyst of branchial cleft	flexnonsynmtr	Chapter XVII Congenital malformations deformations and chromosomal abnormalities	0.0285	416263	79	4	0.0506329	416184	6059	0.0145585	3.6101	1.32	9.8733
PTPRG	41202#L93#Lupus erythematosus	flexnonsynmtr	Chapter XII Diseases of the skin and subcutaneous tissue	0.0285	234106	45	3	0.0666667	234061	3440	0.014697	4.7886	1.4836	15.4569
PTPRG	41202#R13#Dysphagia	flexnonsynmtr	Chapter XVIII Symptoms signs and abnormal clinical and laboratory findings not elsewhere classified	0.0285	255992	7304	128	0.0175246	248688	3571	0.0143594	1.2244	1.0249	1.4627
PTPRG	41202#I10#Essential (primary) hypertension	flexnonsynmtr	Chapter IX Diseases of the circulatory system	0.0285	324442	2126	19	0.00893697	322316	4676	0.0145075	0.6126	0.3896	0.9632
PTPRG	20002#1396#enlarged prostate	ptv	Chapter XIV Diseases of the genitourinary system	0.0285	184701	5725	7	0.00122271	178976	88	0.000491686	2.4886	1.1521	5.3756
PTPRG	20002#1396#enlarged prostate	ptv5pcnt	Chapter XIV Diseases of the genitourinary system	0.0285	184701	5725	7	0.00122271	178976	88	0.000491686	2.4886	1.1521	5.3756
PTPRG	40006#C34#Malignant neoplasm of bronchus and lung	raredmgmtr	Chapter II Neoplasms	0.0285	285863	3939	16	0.00406194	281924	644	0.0022843	1.7814	1.0836	2.9283
RIF1	union#M7960#Pain in limb Multiple sites	UR	Chapter XIII Diseases of the musculoskeletal system and connective tissue	0.0285	127928	856	4	0.0046729	127072	167	0.00131422	3.5677	1.3204	9.6394
RIF1	131907#Source of report of M41 scoliosis	flexdmg	Chapter XIII Diseases of the musculoskeletal system and connective tissue	0.0285	314649	3674	7	0.00190528	310975	1328	0.00427044	0.4451	0.2116	0.9361
RIF1	union#J989#Respiratory disorder unspecified	flexdmg	Chapter X Diseases of the respiratory system	0.0285	173749	159	3	0.0188679	173590	713	0.00410738	4.6628	1.4841	14.6496
RIF1	union#Block F00-F09#F00-F09 Organic| including symptomatic| mental disorders	raredmgmtr	Chapter V Mental and behavioural disorders	0.0285	223909	10332	25	0.00241967	213577	322	0.00150765	1.6064	1.0688	2.4143
RIF1	40002#D649#Anaemia unspecified	rec	Chapter III Diseases of the blood and blood-forming organs and certain disorders involving the immune mechanism	0.0285	419016	48	1	0.0208333	418968	251	0.000599091	35.4935	4.8781	258.257
RIF1	40002#D64#Other anaemias	rec	Chapter III Diseases of the blood and blood-forming organs and certain disorders involving the immune mechanism	0.0285	419016	48	1	0.0208333	418968	251	0.000599091	35.4935	4.8781	258.257
RIF1	41202#M35#Other systemic involvement of connective tissue	rec	Chapter XIII Diseases of the musculoskeletal system and connective tissue	0.0285	216189	455	2	0.0043956	215734	122	0.000565511	7.8027	1.9236	31.6504
RMC1	41202#G811#Spastic hemiplegia	UR	Chapter VI Diseases of the nervous system	0.0285	384091	36	1	0.0277778	384055	307	0.000799365	35.7141	4.8773	261.516
RMC1	40002#I609#Subarachnoid haemorrhage unspecified	URmtr	Chapter IX Diseases of the circulatory system	0.0285	407801	57	1	0.0175439	407744	206	0.000505219	35.3275	4.8672	256.415
RMC1	40002#I60#Subarachnoid haemorrhage	URmtr	Chapter IX Diseases of the circulatory system	0.0285	407801	57	1	0.0175439	407744	206	0.000505219	35.3275	4.8672	256.415
RMC1	union#F330#Recurrent depressive disorder current episode mild	flexnonsynmtr	Chapter V Mental and behavioural disorders	0.0285	240100	53	2	0.0377358	240047	1185	0.00493653	7.9048	1.9222	32.5072
RMC1	union#D69#Purpura and other haemorrhagic conditions	flexnonsynmtr	Chapter III Diseases of the blood and blood-forming organs and certain disorders involving the immune mechanism	0.0285	313256	4772	35	0.00733445	308484	1524	0.00494029	1.4882	1.0632	2.0831
RMC1	41202#M7928#Neuralgia and neuritis unspecified Other	ptv	Chapter XIII Diseases of the musculoskeletal system and connective tissue	0.0285	248801	126	1	0.00793651	248675	56	0.000225194	35.517	4.8785	258.577
RMC1	41202#M7928#Neuralgia and neuritis unspecified Other	ptv5pcnt	Chapter XIII Diseases of the musculoskeletal system and connective tissue	0.0285	248801	126	1	0.00793651	248675	56	0.000225194	35.517	4.8785	258.577
RMC1	union#M678#Other specified disorders of synovium and tendon	ptvraredmg	Chapter XIII Diseases of the musculoskeletal system and connective tissue	0.0285	127881	1048	6	0.00572519	126833	273	0.00215244	2.6694	1.1861	6.0079
RMC1	41202#K566#Other and unspecified intestinal obstruction	ptvraredmg	Chapter XI Diseases of the digestive system	0.0285	240364	2383	11	0.00461603	237981	544	0.0022859	2.0241	1.1128	3.6818
RMC1	union#D41#Neoplasm of uncertain or unknown behaviour of urinary organs	raredmg	Chapter II Neoplasms	0.0285	195721	2154	8	0.00371402	193567	316	0.00163251	2.2798	1.1288	4.6046
RMC1	union#I47#Paroxysmal tachycardia	raredmg	Chapter IX Diseases of the circulatory system	0.0285	145313	6938	4	0.000576535	138375	226	0.00163324	0.3526	0.1312	0.948
RMC1	41202#H169#Keratitis unspecified	raredmgmtr	Chapter VII Diseases of the eye and adnexa	0.0285	353873	37	1	0.027027	353836	275	0.000777196	35.7132	4.8791	261.405
RMC1	41202#I253#Aneurysm of heart	raredmgmtr	Chapter IX Diseases of the circulatory system	0.0285	228403	38	1	0.0263158	228365	173	0.000757559	35.6494	4.8639	261.289
RMC1	union#H188#Other specified disorders of cornea	raredmgmtr	Chapter VII Diseases of the eye and adnexa	0.0285	223980	330	2	0.00606061	223650	175	0.000782473	7.7866	1.9239	31.5139
RMC1	41202#J988#Other specified respiratory disorders	rec	Chapter X Diseases of the respiratory system	0.0285	372815	142	1	0.00704225	372673	75	0.000201249	35.2339	4.8651	255.169
RMC1	41202#G454#Transient global amnesia	syn	Chapter VI Diseases of the nervous system	0.0285	384631	576	5	0.00868056	384055	1122	0.00292146	2.9886	1.2367	7.2219
SLTM	union#N43#Hydrocele and spermatocele	UR	Chapter XIV Diseases of the genitourinary system	0.0285	120481	2390	5	0.00209205	118091	81	0.000685912	3.0543	1.2367	7.5433
SLTM	union#R040#Epistaxis	URmtr	Chapter XVIII Symptoms signs and abnormal clinical and laboratory findings not elsewhere classified	0.0285	79310	4197	5	0.00119133	75113	28	0.000372772	3.1985	1.2344	8.2877
SLTM	131739#Source of report of L29 pruritus	URmtr	Chapter XII Diseases of the skin and subcutaneous tissue	0.0285	361164	10562	10	0.00094679	350602	150	0.000427836	2.2141	1.167	4.2008
SLTM	131205#Source of report of H50 other strabismus	flexnonsynmtr	Chapter VII Diseases of the eye and adnexa	0.0285	419387	2277	18	0.00790514	417110	1920	0.0046031	1.7231	1.0813	2.7458
SLTM	41202#M6596#Synovitis and tenosynovitis unspecified Lower leg	ptv	Chapter XIII Diseases of the musculoskeletal system and connective tissue	0.0285	297797	187	1	0.00534759	297610	45	0.000151205	35.5514	4.875	259.263
SLTM	131911#Source of report of M43 other deforming dorsopathies	ptv5pcnt	Chapter XIII Diseases of the musculoskeletal system and connective tissue	0.0285	352093	5628	4	0.000710732	346465	68	0.000196268	3.6231	1.3212	9.9352
SLTM	union#B07#Viral warts	ptv5pcnt	Chapter I Certain infectious and parasitic diseases	0.0285	285503	15226	6	0.000394063	270277	38	0.000140596	2.8035	1.1849	6.6329
SLTM	41202#H729#Perforation of tympanic membrane unspecified	raredmg	Chapter VIII Diseases of the ear and mastoid process	0.0285	411674	658	4	0.00607903	411016	709	0.00172499	3.5395	1.3208	9.4853
SLTM	41202#G409#Epilepsy unspecified	raredmgmtr	Chapter VI Diseases of the nervous system	0.0285	320671	985	3	0.00304569	319686	210	0.000656895	4.6476	1.4843	14.5521
SLTM	41202#M200#Deformity of finger(s)	syn	Chapter XIII Diseases of the musculoskeletal system and connective tissue	0.0285	297867	257	3	0.0116732	297610	755	0.00253688	4.6439	1.4845	14.5279
TNK2	union#D071#Carcinoma in situ: Vulva	ptv5pcnt	Chapter II Neoplasms	0.0285	133913	202	2	0.00990099	133711	171	0.00127888	7.8094	1.924	31.6968
TNK2	41202#I080#Disorders of both mitral and aortic valves	raredmg	Chapter IX Diseases of the circulatory system	0.0285	222000	380	5	0.0131579	221620	982	0.00443101	2.9958	1.2369	7.2557
TNK2	130729#Source of report of E24 cushings syndrome	rec	Chapter IV Endocrine nutritional and metabolic diseases	0.0285	290025	186	2	0.0107527	289839	405	0.00139733	7.768	1.9216	31.4014
TNK2	41202#D683#Haemorrhagic disorder due to circulating anticoagulants	syn	Chapter III Diseases of the blood and blood-forming organs and certain disorders involving the immune mechanism	0.0285	238461	35	2	0.0571429	238426	1790	0.00750757	8.0121	1.9211	33.4153
TNRC6B	41202#M131#Monoarthritis not elsewhere classified	ptvraredmg	Chapter XIII Diseases of the musculoskeletal system and connective tissue	0.0285	297687	77	2	0.025974	297610	1008	0.00338698	7.8466	1.9241	31.9998
TNRC6B	41202#D171#Benign lipomatous neoplasm of skin and subcutaneous tissue of trunk	raredmgmtr	Chapter II Neoplasms	0.0285	299503	2426	5	0.00206101	297077	204	0.000686691	3.0055	1.2365	7.305
TNRC6B	union#I05#Rheumatic mitral valve diseases	syn	Chapter IX Diseases of the circulatory system	0.0285	183343	752	7	0.00930851	182591	702	0.00384466	2.4345	1.1523	5.1434
UBR2	40011#9350#Craniopharyngioma	URmtr	Chapter II Neoplasms	0.0285	281152	32	1	0.03125	281120	253	0.000899972	35.8112	4.87	263.337
UBR2	40006#D09#Carcinoma in situ of other and unspecified sites	URmtr	Chapter II Neoplasms	0.0285	196151	1343	4	0.00297841	194808	163	0.000836721	3.5673	1.321	9.6331
UBR2	union#K921#Melaena	flexdmg	Chapter XI Diseases of the digestive system	0.0285	125666	4343	41	0.00944048	121323	797	0.00656924	1.4412	1.0514	1.9756
UBR2	41202#M8199#Osteoporosis unspecified Site unspecified	flexnonsynmtr	Chapter XIII Diseases of the musculoskeletal system and connective tissue	0.0285	185039	754	10	0.0132626	184285	1115	0.00605041	2.208	1.1798	4.1323
UBR2	union#M86#Osteomyelitis	ptv	Chapter XIII Diseases of the musculoskeletal system and connective tissue	0.0285	121890	2316	3	0.00129534	119574	32	0.000267617	4.8452	1.4826	15.8343
UBR2	union#M86#Osteomyelitis	ptv5pcnt	Chapter XIII Diseases of the musculoskeletal system and connective tissue	0.0285	121890	2316	3	0.00129534	119574	32	0.000267617	4.8452	1.4826	15.8343
UBR3	union#R00#Abnormalities of heart beat	UR	Chapter XVIII Symptoms signs and abnormal clinical and laboratory findings not elsewhere classified	0.0285	106551	17605	36	0.00204487	88946	117	0.0013154	1.5557	1.0704	2.2611
UBR3	41202#F412#Mixed anxiety and depressive disorder	UR	Chapter V Mental and behavioural disorders	0.0285	411799	192	2	0.0104167	411607	557	0.00135323	7.7681	1.9239	31.3655
UBR3	union#H578#Other specified disorders of eye and adnexa	URmtr	Chapter VII Diseases of the eye and adnexa	0.0285	264945	331	2	0.0060423	264614	207	0.000782272	7.7649	1.9209	31.3877
UBR3	union#N322#Vesical fistula not elsewhere classified	URmtr	Chapter XIV Diseases of the genitourinary system	0.0285	209212	38	1	0.0263158	209174	158	0.000755352	35.7537	4.8755	262.192
UBR3	40002#R68#Other general symptoms and signs	ptv	Chapter XVIII Symptoms signs and abnormal clinical and laboratory findings not elsewhere classified	0.0285	326906	1379	2	0.00145033	325527	60	0.000184317	7.8786	1.9238	32.2652
UBR3	union#M1991#Arthrosis unspecified Shoulder region	ptv	Chapter XIII Diseases of the musculoskeletal system and connective tissue	0.0285	134292	3755	3	0.000798935	130537	21	0.000160874	4.9694	1.4816	16.6677
UBR3	union#L89#Decubitus ulcer and pressure area	ptv	Chapter XII Diseases of the skin and subcutaneous tissue	0.0285	164232	4400	3	0.000681818	159832	22	0.000137645	4.9562	1.4828	16.5652
UBR3	40002#R68#Other general symptoms and signs	ptv5pcnt	Chapter XVIII Symptoms signs and abnormal clinical and laboratory findings not elsewhere classified	0.0285	326906	1379	2	0.00145033	325527	60	0.000184317	7.8786	1.9238	32.2652
UBR3	union#M1991#Arthrosis unspecified Shoulder region	ptv5pcnt	Chapter XIII Diseases of the musculoskeletal system and connective tissue	0.0285	134292	3755	3	0.000798935	130537	21	0.000160874	4.9694	1.4816	16.6677
UBR3	union#L89#Decubitus ulcer and pressure area	ptv5pcnt	Chapter XII Diseases of the skin and subcutaneous tissue	0.0285	164232	4400	3	0.000681818	159832	22	0.000137645	4.9562	1.4828	16.5652
UBR3	union#Z298#Other specified prophylactic measures	raredmgmtr	Chapter XXI Factors influencing health status and contact with health services	0.0285	119065	158	2	0.0126582	118907	195	0.00163994	7.8049	1.9211	31.7086
UBR3	132007#Source of report of N04 nephrotic syndrome	raredmgmtr	Chapter XIV Diseases of the genitourinary system	0.0285	352474	372	3	0.00806452	352102	616	0.00174949	4.639	1.4852	14.4897
UBR3	132533#Source of report of Q61 cystic kidney disease	rec	Chapter XVII Congenital malformations deformations and chromosomal abnormalities	0.0285	350317	879	2	0.00227531	349438	102	0.000291897	7.8104	1.9241	31.705
APBA1	41202#M539#Dorsopathy unspecified	UR	Chapter XIII Diseases of the musculoskeletal system and connective tissue	0.0286	215333	30	1	0.0333333	215303	207	0.000961436	35.8314	4.8582	264.274
APBA1	union#B98#Other specified infectious agents as the cause of diseases classified to other chapters	flexdmg	Chapter I Certain infectious and parasitic diseases	0.0286	264635	3753	27	0.00719424	260882	1204	0.00461511	1.5629	1.0658	2.2918
APBA1	20002#1330#iron deficiency anaemia	ptv	Chapter III Diseases of the blood and blood-forming organs and certain disorders involving the immune mechanism	0.0286	275105	2292	3	0.0013089	272813	76	0.000278579	4.7033	1.4826	14.9204
APBA1	20002#1330#iron deficiency anaemia	ptv5pcnt	Chapter III Diseases of the blood and blood-forming organs and certain disorders involving the immune mechanism	0.0286	275105	2292	3	0.0013089	272813	76	0.000278579	4.7033	1.4826	14.9204
APBA1	union#M215#Acquired clawhand clubhand clawfoot and clubfoot	ptvraredmg	Chapter XIII Diseases of the musculoskeletal system and connective tissue	0.0286	107286	180	3	0.0166667	107106	388	0.00362258	4.6618	1.4828	14.6568
APBA1	union#K838#Other specified diseases of biliary tract	ptvraredmg	Chapter XI Diseases of the digestive system	0.0286	138196	2116	2	0.00094518	136080	501	0.00368166	0.256	0.0638	1.0272
BSN	41202#K61#Abscess of anal and rectal regions	ptv	Chapter XI Diseases of the digestive system	0.0286	154038	1630	2	0.00122699	152408	23	0.000150911	8.1394	1.9174	34.5521
BSN	41202#K61#Abscess of anal and rectal regions	ptv5pcnt	Chapter XI Diseases of the digestive system	0.0286	154038	1630	2	0.00122699	152408	23	0.000150911	8.1394	1.9174	34.5521
BSN	40006#C43#Malignant melanoma of skin	ptvraredmg	Chapter II Neoplasms	0.0286	323214	4335	19	0.00438293	318879	2280	0.00715005	0.6113	0.3888	0.9611
BSN	40012#1#Uncertain whether benign or malignant	raredmg	Chapter II Neoplasms	0.0286	393958	86332	488	0.0056526	307626	1943	0.00631611	0.8944	0.8096	0.9879
BSN	union#N905#Atrophy of vulva	syn	Chapter XIV Diseases of the genitourinary system	0.0286	91799	568	2	0.00352113	91231	1258	0.0137892	0.2527	0.063	1.0141
BSN	union#K591#Functional diarrhoea	syn	Chapter XI Diseases of the digestive system	0.0286	132592	263	8	0.0304183	132329	1794	0.0135571	2.2827	1.1276	4.6212
GCK	130807#Source of report of E74 other disorders of carbohydrate metabolism	UR	Chapter IV Endocrine nutritional and metabolic diseases	0.0286	346593	364	2	0.00549451	346229	247	0.000713401	7.7389	1.9173	31.2368
GCK	6150#2#Angina	URmtr	Chapter IX Diseases of the circulatory system	0.0286	283797	13518	13	0.000961681	270279	132	0.000488384	1.97	1.1141	3.4836
GCK	41202#C539#Malignant neoplasm: Cervix uteri unspecified	flexdmg	Chapter II Neoplasms	0.0286	159414	267	3	0.011236	159147	388	0.002438	4.6497	1.4835	14.573
GCK	131183#Source of report of H35 other retinal disorders	raredmg	Chapter VII Diseases of the eye and adnexa	0.0286	410565	14144	41	0.00289876	396421	798	0.00201301	1.4413	1.0526	1.9736
GCK	41202#G20#Parkinson disease	syn	Chapter VI Diseases of the nervous system	0.0286	281128	736	4	0.00543478	280392	432	0.0015407	3.5413	1.3196	9.5037
GIGYF1	union#M4780#Other spondylosis Multiple sites in spine	flexnonsynmtr	Chapter XIII Diseases of the musculoskeletal system and connective tissue	0.0286	116329	1019	14	0.013739	115310	864	0.00749285	1.8452	1.0843	3.1402
GIGYF1	union#M2550#Pain in joint Multiple sites	flexnonsynmtr	Chapter XIII Diseases of the musculoskeletal system and connective tissue	0.0286	116622	885	13	0.0146893	115737	874	0.0075516	1.9593	1.1285	3.4016
GIGYF1	20002#1552#uterine problem	ptv	Chapter XIV Diseases of the genitourinary system	0.0286	205055	12809	7	0.000546491	192246	41	0.000213268	2.5633	1.1497	5.7148
GIGYF1	41202#I864#Gastric varices	ptv	Chapter IX Diseases of the circulatory system	0.0286	210069	79	1	0.0126582	209990	76	0.000361922	35.4106	4.8633	257.833
GIGYF1	20002#1552#uterine problem	ptv5pcnt	Chapter XIV Diseases of the genitourinary system	0.0286	205055	12809	7	0.000546491	192246	41	0.000213268	2.5633	1.1497	5.7148
GIGYF1	41202#I864#Gastric varices	ptv5pcnt	Chapter IX Diseases of the circulatory system	0.0286	210069	79	1	0.0126582	209990	76	0.000361922	35.4106	4.8633	257.833
GIGYF1	41202#R52#Pain not elsewhere classified	raredmg	Chapter XVIII Symptoms signs and abnormal clinical and laboratory findings not elsewhere classified	0.0286	239395	539	8	0.0148423	238856	1574	0.00658974	2.2712	1.1279	4.5733
GIGYF1	41202#R252#Cramp and spasm	raredmgmtr	Chapter XVIII Symptoms signs and abnormal clinical and laboratory findings not elsewhere classified	0.0286	265096	238	3	0.012605	264858	726	0.00274109	4.6445	1.4837	14.5387
GIGYF1	union#M191#Post-traumatic arthrosis of other joints	syn	Chapter XIII Diseases of the musculoskeletal system and connective tissue	0.0286	140139	481	6	0.012474	139658	660	0.00472583	2.6602	1.1848	5.973
GIGYF1	union#M653#Trigger finger	syn	Chapter XIII Diseases of the musculoskeletal system and connective tissue	0.0286	122793	3701	27	0.00729533	119092	558	0.00468545	1.5611	1.0595	2.3002
HNF1A	union#I630#Cerebral infarction due to thrombosis of precerebral arteries	flexdmg	Chapter IX Diseases of the circulatory system	0.0286	105914	83	3	0.0361446	105831	837	0.00790884	4.704	1.4826	14.9252
HNF1A	union#I214#Acute subendocardial myocardial infarction	ptv5pcnt	Chapter IX Diseases of the circulatory system	0.0286	111554	4399	2	0.000454649	107155	5	4.66614e-05	9.7476	1.8906	50.2569
HNF1A	131873#Source of report of M17 gonarthrosis arthrosis of knee	raredmg	Chapter XIII Diseases of the musculoskeletal system and connective tissue	0.0286	407459	37984	136	0.00358045	369475	1605	0.004344	0.8236	0.6911	0.9815
HNF1A	41202#G479#Sleep disorder unspecified	rec	Chapter VI Diseases of the nervous system	0.0286	255084	1056	1	0.00094697	254028	6	2.36194e-05	40.1299	4.827	333.628
HNF4A	42015#Source of asthma report	flexnonsynmtr	Chapter X Diseases of the respiratory system	0.0286	396245	59566	294	0.0049357	336679	1442	0.00428301	1.1531	1.0169	1.3076
HNF4A	20002#1494#varicose veins	flexnonsynmtr	Chapter IX Diseases of the circulatory system	0.0286	243527	1529	13	0.00850229	241998	1055	0.00435954	1.9584	1.1307	3.392
HNF4A	union#I803#Phlebitis and thrombophlebitis of lower extremities unspecified	raredmg	Chapter IX Diseases of the circulatory system	0.0286	141610	479	4	0.00835073	141131	334	0.0023666	3.5499	1.3191	9.5531
HNF4A	40002#Block E10-E14#E10-E14 Diabetes mellitus	raredmgmtr	Chapter IV Endocrine nutritional and metabolic diseases	0.0286	270986	2262	8	0.00353669	268724	419	0.00155922	2.2727	1.1277	4.5803
IGF1R	union#H052#Exophthalmic conditions	UR	Chapter VII Diseases of the eye and adnexa	0.0286	264784	170	2	0.0117647	264614	405	0.00153053	7.7663	1.9198	31.417
IGF1R	union#M2483#Other specific joint derangements not elsewhere classified Forearm	URmtr	Chapter XIII Diseases of the musculoskeletal system and connective tissue	0.0286	84045	40	1	0.025	84005	60	0.000714243	35.8739	4.8499	265.351
IGF1R	union#I861#Scrotal varices	flexdmg	Chapter IX Diseases of the circulatory system	0.0286	74302	348	7	0.0201149	73954	616	0.0083295	2.4439	1.1515	5.1871
IGF1R	union#Block G70-G73#G70-G73 Diseases of myoneural junction and muscle	flexnonsynmtr	Chapter VI Diseases of the nervous system	0.0286	243156	920	8	0.00869565	242236	933	0.00385162	2.2687	1.1278	4.5638
IGF1R	41202#Block G00-G09#G00-G09 Inflammatory diseases of the central nervous system	flexnonsynmtr	Chapter VI Diseases of the nervous system	0.0286	340995	581	6	0.010327	340414	1333	0.00391582	2.6543	1.1854	5.9437
IGF1R	union#I639#Cerebral infarction unspecified	flexnonsynmtr	Chapter IX Diseases of the circulatory system	0.0286	124362	5042	30	0.00595002	119320	462	0.00387194	1.5399	1.0633	2.2302
IP6K1	union#Block J09-J18#J09-J18 Influenza and pneumonia	URmtr	Chapter X Diseases of the respiratory system	0.0286	168536	26515	12	0.000452574	142021	29	0.000204195	2.2169	1.1312	4.3449
IP6K1	41202#M818#Other osteoporosis	flexnonsynmtr	Chapter XIII Diseases of the musculoskeletal system and connective tissue	0.0286	189497	30	1	0.0333333	189467	182	0.000960589	35.863	4.8594	264.676
IP6K1	union#H52#Disorders of refraction and accommodation	syn	Chapter VII Diseases of the eye and adnexa	0.0286	243999	9993	5	0.00050035	234006	300	0.00128202	0.39	0.1611	0.944
IRS2	20002#1471#atrial fibrillation	flexdmg	Chapter IX Diseases of the circulatory system	0.0286	178356	3230	6	0.00185759	175126	753	0.00429976	0.431	0.1929	0.9631
IRS2	130231#Source of report of B37 candidiasis	flexdmg	Chapter I Certain infectious and parasitic diseases	0.0286	351215	10633	61	0.00573686	340582	1449	0.00425448	1.3504	1.0445	1.746
IRS2	41202#R071#Chest pain on breathing	ptv	Chapter XVIII Symptoms signs and abnormal clinical and laboratory findings not elsewhere classified	0.0286	265143	285	1	0.00350877	264858	26	9.81658e-05	35.8657	4.8504	265.205
IRS2	41202#R071#Chest pain on breathing	ptv5pcnt	Chapter XVIII Symptoms signs and abnormal clinical and laboratory findings not elsewhere classified	0.0286	265143	285	1	0.00350877	264858	26	9.81658e-05	35.8657	4.8504	265.205
IRS2	131259#Source of report of H90 conductive and sensorineural hearing loss	ptvraredmg	Chapter VIII Diseases of the ear and mastoid process	0.0286	371058	7289	25	0.00342983	363769	775	0.00213047	1.612	1.0817	2.4023
IRS2	union#N182#Chronic kidney disease stage 2	raredmg	Chapter XIV Diseases of the genitourinary system	0.0286	192856	1356	6	0.00442478	191500	319	0.0016658	2.6636	1.1856	5.9841
IRS2	union#D42#Neoplasm of uncertain or unknown behaviour of meninges	syn	Chapter II Neoplasms	0.0286	258040	137	3	0.0218978	257903	1233	0.00478087	4.6605	1.4822	14.6536
MC4R	41202#ChapterIX#Chapter IX Diseases of the circulatory system	UR	Chapter IX Diseases of the circulatory system	0.0286	340707	97071	59	0.000607803	243636	102	0.000418657	1.4521	1.0537	2.001
MC4R	union#H181#Bullous keratopathy	UR	Chapter VII Diseases of the eye and adnexa	0.0286	264685	71	1	0.0140845	264614	107	0.000404363	35.3147	4.8611	256.551
MC4R	40001#G23#Other degenerative diseases of basal ganglia	URmtr	Chapter VI Diseases of the nervous system	0.0286	307773	98	1	0.0102041	307675	90	0.000292516	35.2331	4.8603	255.41
MC4R	union#M5457#Low back pain Lumbosacral region	URmtr	Chapter XIII Diseases of the musculoskeletal system and connective tissue	0.0286	112200	1237	2	0.00161681	110963	22	0.000198264	8.1664	1.9182	34.7672
MC4R	41202#Block H80-H83#H80-H83 Diseases of inner ear	flexdmg	Chapter VIII Diseases of the ear and mastoid process	0.0286	385916	2293	14	0.00610554	383623	1276	0.00332618	1.8407	1.0853	3.122
MC4R	union#I07#Rheumatic tricuspid valve diseases	flexdmg	Chapter IX Diseases of the circulatory system	0.0286	146680	1459	10	0.00685401	145221	453	0.00311938	2.2055	1.1761	4.1359
MC4R	40001#C160#Malignant neoplasm: Cardia	ptv	Chapter II Neoplasms	0.0286	186186	71	1	0.0140845	186115	75	0.000402977	35.4362	4.8591	258.429
MC4R	40001#C160#Malignant neoplasm: Cardia	ptv5pcnt	Chapter II Neoplasms	0.0286	186186	71	1	0.0140845	186115	75	0.000402977	35.4362	4.8591	258.429
MC4R	union#E877#Fluid overload	ptvraredmg	Chapter IV Endocrine nutritional and metabolic diseases	0.0286	184876	2487	13	0.00522718	182389	488	0.0026756	1.9587	1.1275	3.4024
MC4R	union#D140#Benign neoplasm: Middle ear nasal cavity and accessory sinuses	rec	Chapter II Neoplasms	0.0286	200319	232	1	0.00431034	200087	24	0.000119948	36.0864	4.8615	267.867
MC4R	41202#R53#Malaise and fatigue	rec	Chapter XVIII Symptoms signs and abnormal clinical and laboratory findings not elsewhere classified	0.0286	266659	1801	2	0.00111049	264858	37	0.000139697	7.957	1.9163	33.0394
NAA15	union#N423#Dysplasia of prostate	UR	Chapter XIV Diseases of the genitourinary system	0.0286	118000	57	1	0.0175439	117943	59	0.000500242	35.6792	4.8586	262.013
NAA15	union#R002#Palpitations	UR	Chapter XVIII Symptoms signs and abnormal clinical and laboratory findings not elsewhere classified	0.0286	122476	6660	8	0.0012012	115816	59	0.000509429	2.3596	1.1271	4.9399
NAA15	130843#Source of report of F03 unspecified dementia	URmtr	Chapter V Mental and behavioural disorders	0.0286	365663	3583	4	0.00111638	362080	113	0.000312086	3.58	1.32	9.7096
NAA15	41202#M66#Spontaneous rupture of synovium and tendon	flexnonsynmtr	Chapter XIII Diseases of the musculoskeletal system and connective tissue	0.0286	262740	664	3	0.00451807	262076	256	0.000976816	4.6418	1.4834	14.5249
NAA15	41202#I802#Phlebitis and thrombophlebitis of other deep vessels of lower extremities	flexnonsynmtr	Chapter IX Diseases of the circulatory system	0.0286	248350	3413	8	0.00234398	244937	252	0.00102884	2.2813	1.1276	4.6155
NAA15	union#K08#Other disorders of teeth and supporting structures	ptv	Chapter XI Diseases of the digestive system	0.0286	157397	4264	2	0.000469043	153133	8	5.22422e-05	8.982	1.9068	42.3106
NAA15	union#K08#Other disorders of teeth and supporting structures	ptv5pcnt	Chapter XI Diseases of the digestive system	0.0286	157397	4264	2	0.000469043	153133	8	5.22422e-05	8.982	1.9068	42.3106
NAA15	41202#A099#Gastroenteritis and colitis of unspecified origin	ptvraredmg	Chapter I Certain infectious and parasitic diseases	0.0286	358707	7563	2	0.000264445	351144	372	0.00105939	0.2494	0.0621	1.0012
PCSK1	union#G551#Nerve root and plexus compressions in intervertebral disc disorders	flexdmg	Chapter VI Diseases of the nervous system	0.0286	263366	6081	50	0.00822233	257285	1532	0.00595449	1.384	1.0431	1.8364
PCSK1	union#G590#Diabetic mononeuropathy	flexdmg	Chapter VI Diseases of the nervous system	0.0286	197463	279	5	0.0179211	197184	1193	0.00605019	2.9979	1.2356	7.2735
PCSK1	union#Block C73-C75#C73-C75 Malignant neoplasms of thyroid and other endocrine glands	flexdmg	Chapter II Neoplasms	0.0286	197665	946	11	0.0116279	196719	1139	0.00578998	2.0201	1.1117	3.6709
PCSK1	41202#M9078#Fracture of bone in neoplastic disease Other	flexnonsynmtr	Chapter XIII Diseases of the musculoskeletal system and connective tissue	0.0286	209638	57	2	0.0350877	209581	964	0.00459965	7.8694	1.9168	32.3075
PCSK1	union#Q825#Congenital non-neoplastic naevus	ptvraredmg	Chapter XVII Congenital malformations deformations and chromosomal abnormalities	0.0286	319802	69	2	0.0289855	319733	1214	0.00379692	7.832	1.9167	32.0023
PTPRG	131959#Source of report of M77 other enthesopathies	UR	Chapter XIII Diseases of the musculoskeletal system and connective tissue	0.0286	419387	27997	74	0.00264314	391390	788	0.00201334	1.3136	1.0348	1.6677
PTPRG	union#I66#Occlusion and stenosis of cerebral arteries not resulting in cerebral infarction	URmtr	Chapter IX Diseases of the circulatory system	0.0286	122003	196	2	0.0102041	121807	161	0.00132176	7.7893	1.9177	31.638
PTPRG	union#H905#Sensorineural hearing loss unspecified	flexdmg	Chapter VIII Diseases of the ear and mastoid process	0.0286	155792	850	20	0.0235294	154942	2200	0.0141989	1.673	1.0715	2.612
PTPRG	union#I604#Subarachnoid haemorrhage from basilar artery	flexdmg	Chapter IX Diseases of the circulatory system	0.0286	145931	47	3	0.0638298	145884	2052	0.014066	4.7791	1.4827	15.4038
PTPRG	41202#C504#Malignant neoplasm: Upper-outer quadrant of breast	flexdmg	Chapter II Neoplasms	0.0286	162757	3155	61	0.0193344	159602	2297	0.0143921	1.3502	1.0445	1.7454
PTPRG	41202#G95#Other diseases of spinal cord	ptvraredmg	Chapter VI Diseases of the nervous system	0.0286	308671	467	7	0.0149893	308204	1916	0.00621666	2.4326	1.1516	5.1384
PTPRG	41202#M2351#Chronic instability of knee Anterior cruciate ligament or Anterior horn of medial meniscus	raredmg	Chapter XIII Diseases of the musculoskeletal system and connective tissue	0.0286	225538	121	3	0.0247934	225417	1221	0.00541663	4.6682	1.4822	14.7031
PTPRG	131311#Source of report of I27 other pulmonary heart diseases	rec	Chapter IX Diseases of the circulatory system	0.0286	353643	2437	4	0.00164136	351206	162	0.000461268	3.5626	1.32	9.6149
PTPRG	union#M479#Spondylosis unspecified	syn	Chapter XIII Diseases of the musculoskeletal system and connective tissue	0.0286	123216	7080	39	0.00550847	116136	434	0.003737	1.4767	1.0632	2.051
RIF1	union#L55#Sunburn	flexnonsynmtr	Chapter XII Diseases of the skin and subcutaneous tissue	0.0286	197330	357	8	0.022409	196973	1964	0.00997091	2.276	1.1277	4.5938
RIF1	20002#1348#gynaecological disorder (not cancer)	raredmgmtr	Chapter XIV Diseases of the genitourinary system	0.0286	168165	19314	43	0.00222636	148851	229	0.00153845	1.4481	1.0452	2.0065
RIF1	union#M2551#Pain in joint Shoulder region	syn	Chapter XIII Diseases of the musculoskeletal system and connective tissue	0.0286	133855	2388	6	0.00251256	131467	766	0.00582656	0.4298	0.1923	0.9607
RIF1	41202#N809#Endometriosis unspecified	syn	Chapter XIV Diseases of the genitourinary system	0.0286	159020	412	6	0.0145631	158608	876	0.00552305	2.661	1.1852	5.9744
RMC1	40001#G90#Disorders of autonomic nervous system	UR	Chapter VI Diseases of the nervous system	0.0286	302707	35	1	0.0285714	302672	250	0.000825977	35.5791	4.8515	260.925
RMC1	131637#Source of report of K57 diverticular disease of intestine	UR	Chapter XI Diseases of the digestive system	0.0286	411941	58354	62	0.00106248	353587	275	0.000777744	1.3665	1.0372	1.8003
RMC1	union#R60#Oedema not elsewhere classified	URmtr	Chapter XVIII Symptoms signs and abnormal clinical and laboratory findings not elsewhere classified	0.0286	89630	5423	6	0.0011064	84207	33	0.000391891	2.8252	1.1833	6.7457
RMC1	union#J329#Chronic sinusitis unspecified	flexnonsynmtr	Chapter X Diseases of the respiratory system	0.0286	176349	2759	22	0.0079739	173590	853	0.00491388	1.6277	1.0643	2.4895
RMC1	union#A412#Sepsis due to unspecified staphylococcus	ptv	Chapter I Certain infectious and parasitic diseases	0.0286	191405	118	1	0.00847458	191287	46	0.000240476	35.5334	4.8599	259.807
RMC1	union#A412#Sepsis due to unspecified staphylococcus	ptv5pcnt	Chapter I Certain infectious and parasitic diseases	0.0286	191405	118	1	0.00847458	191287	46	0.000240476	35.5334	4.8599	259.807
RMC1	131075#Source of report of G56 mononeuropathies of upper limb	ptvraredmg	Chapter VI Diseases of the nervous system	0.0286	345553	21264	66	0.00310384	324289	753	0.002322	1.3378	1.0398	1.7211
RMC1	41202#I845#I845 External haemorrhoids without complication	raredmg	Chapter IX Diseases of the circulatory system	0.0286	273381	395	3	0.00759494	272986	450	0.00164844	4.635	1.4828	14.4879
RMC1	40006#D057#Other carcinoma in situ of breast	raredmg	Chapter II Neoplasms	0.0286	174620	146	2	0.0136986	174474	311	0.0017825	7.7779	1.9181	31.5393
RMC1	131925#Source of report of M51 other intervertebral disk disorders	raredmgmtr	Chapter XIII Diseases of the musculoskeletal system and connective tissue	0.0286	419387	23286	28	0.00120244	396101	300	0.000757383	1.5883	1.078	2.3402
RMC1	union#F251#Schizoaffective disorder depressive type	raredmgmtr	Chapter V Mental and behavioural disorders	0.0286	240085	38	1	0.0263158	240047	182	0.000758185	35.62	4.8612	261.002
RMC1	40006#D48#Neoplasm of uncertain or unknown behaviour of other and unspecified sites	raredmgmtr	Chapter II Neoplasms	0.0286	269175	326	2	0.00613497	268849	214	0.000795986	7.7488	1.9172	31.3177
SLTM	41202#ChapterX#Chapter X Diseases of the respiratory system	URmtr	Chapter X Diseases of the respiratory system	0.0286	365106	46714	29	0.000620799	318392	124	0.000389457	1.5944	1.064	2.389
SLTM	union#R296#Tendency to fall not elsewhere classified	URmtr	Chapter XVIII Symptoms signs and abnormal clinical and laboratory findings not elsewhere classified	0.0286	97479	10113	8	0.000791061	87366	28	0.000320491	2.4694	1.1252	5.4195
SLTM	41202#I25#Chronic ischaemic heart disease	flexdmg	Chapter IX Diseases of the circulatory system	0.0286	209098	22551	51	0.00226154	186547	579	0.00310378	0.728	0.5466	0.9697
SLTM	41202#R35#Polyuria	flexnonsynmtr	Chapter XVIII Symptoms signs and abnormal clinical and laboratory findings not elsewhere classified	0.0286	194784	2420	18	0.00743802	192364	833	0.00433033	1.723	1.0783	2.7532
SLTM	41202#M77#Other enthesopathies	ptv5pcnt	Chapter XIII Diseases of the musculoskeletal system and connective tissue	0.0286	254978	1525	2	0.00131148	253453	42	0.000165711	7.9233	1.9163	32.7612
SLTM	130699#Source of report of E04 other non toxic goitre	ptvraredmg	Chapter IV Endocrine nutritional and metabolic diseases	0.0286	272543	4524	16	0.00353669	268019	533	0.00198866	1.7812	1.0823	2.9313
TNK2	union#N10#Acute tubulo-interstitial nephritis	URmtr	Chapter XIV Diseases of the genitourinary system	0.0286	119561	1354	5	0.00369276	118207	145	0.00122666	3.0179	1.2354	7.372
TNK2	union#M715#Other bursitis not elsewhere classified	flexnonsynmtr	Chapter XIII Diseases of the musculoskeletal system and connective tissue	0.0286	139714	56	3	0.0535714	139658	1645	0.0117788	4.749	1.4825	15.2128
TNK2	union#K317#Polyp of stomach and duodenum	ptv5pcnt	Chapter XI Diseases of the digestive system	0.0286	155231	10131	21	0.00207285	145100	176	0.00121296	1.7104	1.0874	2.6904
TNK2	41202#N850#Endometrial glandular hyperplasia	ptvraredmg	Chapter XIV Diseases of the genitourinary system	0.0286	159278	670	8	0.0119403	158608	839	0.00528977	2.2724	1.128	4.5781
TNK2	41202#M464#Discitis unspecified	rec	Chapter XIII Diseases of the musculoskeletal system and connective tissue	0.0286	221045	196	2	0.0102041	220849	293	0.0013267	7.7603	1.918	31.3992
TNRC6B	union#K224#Dyskinesia of oesophagus	URmtr	Chapter XI Diseases of the digestive system	0.0286	144525	1000	3	0.003	143525	92	0.000641003	4.6912	1.4831	14.8395
TNRC6B	41202#M7126#M7126 Synovial cyst of popliteal space [Baker]-Lower Leg	flexnonsynmtr	Chapter XIII Diseases of the musculoskeletal system and connective tissue	0.0286	297747	137	3	0.0218978	297610	1422	0.00477807	4.6632	1.4834	14.6595
TNRC6B	union#H744#Polyp of middle ear	flexnonsynmtr	Chapter VIII Diseases of the ear and mastoid process	0.0286	120662	138	3	0.0217391	120524	571	0.00473765	4.6683	1.4825	14.7003
TNRC6B	41202#R470#Dysphasia and aphasia	flexnonsynmtr	Chapter XVIII Symptoms signs and abnormal clinical and laboratory findings not elsewhere classified	0.0286	231532	345	5	0.0144928	231187	1130	0.00488782	2.994	1.2358	7.2536
TNRC6B	union#Block J30-J39#J30-J39 Other diseases of upper respiratory tract	ptv	Chapter X Diseases of the respiratory system	0.0286	168707	21282	10	0.000469881	147425	30	0.000203493	2.3097	1.1289	4.7254
TNRC6B	union#Block J30-J39#J30-J39 Other diseases of upper respiratory tract	ptv5pcnt	Chapter X Diseases of the respiratory system	0.0286	168707	21282	10	0.000469881	147425	30	0.000203493	2.3097	1.1289	4.7254
TNRC6B	40006#D036#Melanoma in situ of upper limb including shoulder	syn	Chapter II Neoplasms	0.0286	275892	429	5	0.011655	275463	1082	0.00392793	2.9904	1.2358	7.2364
UBB	40001#G31#Other degenerative diseases of nervous system not elsewhere classified	UR	Chapter VI Diseases of the nervous system	0.0286	316438	180	1	0.00555556	316258	50	0.000158099	35.3305	4.8541	257.152
UBB	40001#G31#Other degenerative diseases of nervous system not elsewhere classified	URmtr	Chapter VI Diseases of the nervous system	0.0286	316438	180	1	0.00555556	316258	50	0.000158099	35.3305	4.8541	257.152
UBB	40006#D02#Carcinoma in situ of middle ear and respiratory system	flexdmg	Chapter II Neoplasms	0.0286	200702	82	1	0.0121951	200620	70	0.000348918	35.3704	4.8547	257.703
UBB	40006#D02#Carcinoma in situ of middle ear and respiratory system	ptvraredmg	Chapter II Neoplasms	0.0286	200702	82	1	0.0121951	200620	70	0.000348918	35.3704	4.8547	257.703
UBB	130319#Source of report of B85 pediculosis and phthiriasis	raredmg	Chapter I Certain infectious and parasitic diseases	0.0286	317470	271	1	0.00369004	317199	33	0.000104036	35.5966	4.8511	261.204
UBB	130319#Source of report of B85 pediculosis and phthiriasis	raredmgmtr	Chapter I Certain infectious and parasitic diseases	0.0286	317470	271	1	0.00369004	317199	33	0.000104036	35.5966	4.8511	261.204
UBR2	41202#C062#Malignant neoplasm: Retromolar area	URmtr	Chapter II Neoplasms	0.0286	297110	33	1	0.030303	297077	260	0.000875194	35.6751	4.8567	262.055
UBR2	union#M77#Other enthesopathies	flexdmg	Chapter XIII Diseases of the musculoskeletal system and connective tissue	0.0286	160064	28000	199	0.00710714	132064	786	0.00595166	1.1955	1.0228	1.3975
UBR2	40006#C539#Malignant neoplasm: Cervix uteri unspecified	flexnonsynmtr	Chapter II Neoplasms	0.0286	172453	369	6	0.0162602	172084	1062	0.0061714	2.6618	1.1853	5.9775
UBR2	41202#I868#Varicose veins of other specified sites	ptvraredmg	Chapter IX Diseases of the circulatory system	0.0286	322374	58	2	0.0344828	322316	1456	0.00451731	7.8704	1.9188	32.2819
UBR2	40002#K566#Other and unspecified intestinal obstruction	rec	Chapter XI Diseases of the digestive system	0.0286	416908	186	1	0.00537634	416722	64	0.00015358	35.1907	4.8563	255.006
UBR2	union#I822#Embolism and thrombosis of vena cava	syn	Chapter IX Diseases of the circulatory system	0.0286	141193	164	3	0.0182927	141029	562	0.003985	4.6573	1.4819	14.6367
UBR3	union#H109#Conjunctivitis unspecified	URmtr	Chapter VII Diseases of the eye and adnexa	0.0286	265442	828	3	0.00362319	264614	207	0.000782272	4.6448	1.4828	14.5498
UBR3	41202#Block G40-G47#G40-G47 Episodic and paroxysmal disorders	ptv	Chapter VI Diseases of the nervous system	0.0286	338625	12104	6	0.000495704	326521	59	0.000180693	2.7442	1.1846	6.357
UBR3	41202#Block G40-G47#G40-G47 Episodic and paroxysmal disorders	ptv5pcnt	Chapter VI Diseases of the nervous system	0.0286	338625	12104	6	0.000495704	326521	59	0.000180693	2.7442	1.1846	6.357
UBR3	20002#1367#breast cysts	ptvraredmg	Chapter XIV Diseases of the genitourinary system	0.0286	194993	1595	11	0.00689655	193398	662	0.00342299	2.0218	1.1119	3.6763
UBR3	41202#C811#Nodular sclerosis (classical) Hodgkin lymphoma	ptvraredmg	Chapter II Neoplasms	0.0286	297152	75	2	0.0266667	297077	1037	0.00349068	7.8213	1.917	31.9113
APBA1	union#I491#Atrial premature depolarization	UR	Chapter IX Diseases of the circulatory system	0.0287	134164	342	2	0.00584795	133822	101	0.000754734	7.7881	1.9136	31.6968
APBA1	41202#R59#Enlarged lymph nodes	UR	Chapter XVIII Symptoms signs and abnormal clinical and laboratory findings not elsewhere classified	0.0287	253075	1787	5	0.00279799	251288	235	0.000935182	2.9975	1.2346	7.2777
APBA1	41202#M818#Other osteoporosis	UR	Chapter XIII Diseases of the musculoskeletal system and connective tissue	0.0287	189497	30	1	0.0333333	189467	183	0.000965867	35.6669	4.8329	263.22
APBA1	20001#1035#bladder cancer	ptv	Chapter II Neoplasms	0.0287	244414	1003	2	0.00199402	243411	62	0.000254713	7.8421	1.9156	32.1041
APBA1	20001#1035#bladder cancer	ptv5pcnt	Chapter II Neoplasms	0.0287	244414	1003	2	0.00199402	243411	62	0.000254713	7.8421	1.9156	32.1041
APBA1	41202#F20#Schizophrenia	ptvraredmg	Chapter V Mental and behavioural disorders	0.0287	291149	315	4	0.0126984	290834	1053	0.00362062	3.5395	1.3176	9.5079
APBA1	41202#F33#Recurrent depressive disorder	raredmg	Chapter V Mental and behavioural disorders	0.0287	354549	535	5	0.00934579	354014	1116	0.00315242	2.9832	1.2341	7.211
APBA1	union#E878#Other disorders of electrolyte and fluid balance not elsewhere classified	syn	Chapter IV Endocrine nutritional and metabolic diseases	0.0287	239128	588	6	0.0102041	238540	923	0.00386937	2.654	1.1844	5.9474
BSN	union#I69#Sequelae of cerebrovascular disease	flexdmg	Chapter IX Diseases of the circulatory system	0.0287	128535	2870	41	0.0142857	125665	1251	0.00995504	1.4413	1.0537	1.9716
BSN	41202#K610#Anal abscess	ptv	Chapter XI Diseases of the digestive system	0.0287	153969	1406	2	0.00142248	152563	27	0.000176976	8.0477	1.9119	33.8754
BSN	41202#K610#Anal abscess	ptv5pcnt	Chapter XI Diseases of the digestive system	0.0287	153969	1406	2	0.00142248	152563	27	0.000176976	8.0477	1.9119	33.8754
BSN	41202#Block N20-N23#N20-N23 Urolithiasis	ptvraredmg	Chapter XIV Diseases of the genitourinary system	0.0287	230459	7847	40	0.00509749	222612	1605	0.00720985	0.7055	0.5151	0.9663
BSN	union#J988#Other specified respiratory disorders	raredmg	Chapter X Diseases of the respiratory system	0.0287	149648	382	6	0.0157068	149266	890	0.00596251	2.6603	1.1844	5.9755
GCK	41202#C060#Malignant neoplasm: Cheek mucosa	UR	Chapter II Neoplasms	0.0287	297120	43	1	0.0232558	297077	200	0.000673226	35.3425	4.8407	258.042
GCK	40011#9537#Transitional meningioma	URmtr	Chapter II Neoplasms	0.0287	277908	59	1	0.0169492	277849	136	0.000489474	35.207	4.8418	256.007
GCK	union#M2339#Other meniscus derangements Unspecified ligament or Unspecified meniscus	ptv	Chapter XIII Diseases of the musculoskeletal system and connective tissue	0.0287	109988	246	1	0.00406504	109742	12	0.000109347	37.3231	4.8343	288.154
GCK	union#M2339#Other meniscus derangements Unspecified ligament or Unspecified meniscus	ptv5pcnt	Chapter XIII Diseases of the musculoskeletal system and connective tissue	0.0287	109988	246	1	0.00406504	109742	12	0.000109347	37.3231	4.8343	288.154
GIGYF1	union#R55#Syncope and collapse	URmtr	Chapter XVIII Symptoms signs and abnormal clinical and laboratory findings not elsewhere classified	0.0287	97865	16668	33	0.00197984	81197	102	0.0012562	1.5772	1.0648	2.3362
GIGYF1	union#I058#Other mitral valve diseases	flexnonsynmtr	Chapter IX Diseases of the circulatory system	0.0287	182624	33	2	0.0606061	182591	1460	0.00799601	8.004	1.9138	33.4753
GIGYF1	union#E117#Type 2 diabetes mellitus; With multiple complications	flexnonsynmtr	Chapter IV Endocrine nutritional and metabolic diseases	0.0287	238574	34	2	0.0588235	238540	1852	0.0077639	7.9876	1.9128	33.3548
GIGYF1	40002#D469#Myelodysplastic syndrome unspecified	ptv	Chapter II Neoplasms	0.0287	241470	74	1	0.0135135	241396	94	0.000389402	35.165	4.8372	255.638
GIGYF1	40002#D469#Myelodysplastic syndrome unspecified	ptv5pcnt	Chapter II Neoplasms	0.0287	241470	74	1	0.0135135	241396	94	0.000389402	35.165	4.8372	255.638
GIGYF1	union#I714#Abdominal aortic aneurysm without mention of rupture	raredmg	Chapter IX Diseases of the circulatory system	0.0287	89108	2146	6	0.0027959	86962	578	0.00664658	0.419	0.1873	0.9377
HNF1A	41202#J36#Peritonsillar abscess	raredmgmtr	Chapter X Diseases of the respiratory system	0.0287	282746	504	4	0.00793651	282242	637	0.00225693	3.5366	1.3181	9.4892
HNF1A	union#M2572#Osteophyte Upper arm	raredmgmtr	Chapter XIII Diseases of the musculoskeletal system and connective tissue	0.0287	108342	111	2	0.018018	108231	254	0.00234683	7.8001	1.9158	31.7577
HNF4A	union#I24#Other acute ischaemic heart diseases	ptvraredmg	Chapter IX Diseases of the circulatory system	0.0287	111756	4046	3	0.000741473	107710	253	0.0023489	0.3152	0.1009	0.9842
IGF1R	41202#M7929#Neuralgia and neuritis unspecified Site unspecified	flexdmg	Chapter XIII Diseases of the musculoskeletal system and connective tissue	0.0287	297641	31	2	0.0645161	297610	2534	0.0085145	8.0308	1.9152	33.6745
IGF1R	union#H36#Retinal disorders in diseases classified elsewhere	flexnonsynmtr	Chapter VII Diseases of the eye and adnexa	0.0287	199724	3516	6	0.00170648	196208	777	0.00396008	0.4299	0.1924	0.9606
IGF1R	union#M5456#Low back pain Lumbar region	flexnonsynmtr	Chapter XIII Diseases of the musculoskeletal system and connective tissue	0.0287	123986	3539	6	0.00169539	120447	488	0.00405157	0.4175	0.1865	0.9345
IGF1R	40002#Block G20-G26#G20-G26 Extrapyramidal and movement disorders	ptvraredmg	Chapter VI Diseases of the nervous system	0.0287	265145	365	5	0.0136986	264780	1224	0.00462271	2.9906	1.235	7.2418
IGF1R	union#B06#Rubella [German measles]	raredmg	Chapter I Certain infectious and parasitic diseases	0.0287	244299	3579	25	0.00698519	240720	1046	0.0043453	1.6118	1.0825	2.3998
IGF1R	41202#K21#Gastro-oesophageal reflux disease	raredmg	Chapter XI Diseases of the digestive system	0.0287	256918	18937	63	0.00332682	237981	1050	0.00441212	0.7532	0.5839	0.9717
IGF1R	union#I21#Acute myocardial infarction	raredmg	Chapter IX Diseases of the circulatory system	0.0287	118451	19922	68	0.00341331	98529	447	0.00453674	0.7515	0.582	0.9704
IGF1R	union#K60#Fissure and fistula of anal and rectal regions	raredmgmtr	Chapter XI Diseases of the digestive system	0.0287	132682	5803	4	0.000689299	126879	246	0.00193886	0.3551	0.1322	0.954
IGF1R	22133#Doctor diagnosed sarcoidosis	rec	Chapter X Diseases of the respiratory system	0.0287	105248	446	2	0.0044843	104802	60	0.000572508	7.8635	1.9161	32.2705
IRS2	41202#I120#Hypertensive renal disease with renal failure	ptv	Chapter IX Diseases of the circulatory system	0.0287	232942	308	1	0.00324675	232634	21	9.02706e-05	36.0808	4.8381	269.079
IRS2	41202#I120#Hypertensive renal disease with renal failure	ptv5pcnt	Chapter IX Diseases of the circulatory system	0.0287	232942	308	1	0.00324675	232634	21	9.02706e-05	36.0808	4.8381	269.079
IRS2	20002#1533#disc degeneration	ptvraredmg	Chapter XIII Diseases of the musculoskeletal system and connective tissue	0.0287	329705	749	5	0.00667557	328956	739	0.0022465	2.9848	1.235	7.2136
IRS2	41202#I679#Cerebrovascular disease unspecified	rec	Chapter IX Diseases of the circulatory system	0.0287	234741	129	1	0.00775194	234612	52	0.000221643	35.2404	4.8349	256.858
MC4R	40002#Block R25-R29#R25-R29 Symptoms and signs involving the nervous and musculoskeletal systems	UR	Chapter XVIII Symptoms signs and abnormal clinical and laboratory findings not elsewhere classified	0.0287	417209	66	1	0.0151515	417143	183	0.000438698	35.0534	4.8382	253.966
MC4R	union#M210#Valgus deformity not elsewhere classified	UR	Chapter XIII Diseases of the musculoskeletal system and connective tissue	0.0287	104843	674	2	0.00296736	104169	39	0.000374392	7.9464	1.9149	32.9756
MC4R	131873#Source of report of M17 gonarthrosis arthrosis of knee	URmtr	Chapter XIII Diseases of the musculoskeletal system and connective tissue	0.0287	407459	37984	17	0.000447557	369475	90	0.000243589	1.8377	1.0943	3.0863
MC4R	131569#Source of report of K08 other disorders of teeth and supporting structures	URmtr	Chapter XI Diseases of the digestive system	0.0287	419387	4264	4	0.000938086	415123	109	0.000262573	3.5751	1.3175	9.7014
MC4R	union#Q05#Spina bifida	flexdmg	Chapter XVII Congenital malformations deformations and chromosomal abnormalities	0.0287	403690	341	4	0.0117302	403349	1349	0.0033445	3.5371	1.3179	9.4929
MC4R	41202#M549#Dorsalgia unspecified	flexdmg	Chapter XIII Diseases of the musculoskeletal system and connective tissue	0.0287	265983	3529	20	0.00566733	262454	892	0.00339869	1.6713	1.0717	2.6065
MC4R	41202#E249#Cushing syndrome unspecified	ptv	Chapter IV Endocrine nutritional and metabolic diseases	0.0287	249487	72	1	0.0138889	249415	100	0.000400938	35.1148	4.8315	255.21
MC4R	41202#E249#Cushing syndrome unspecified	ptv5pcnt	Chapter IV Endocrine nutritional and metabolic diseases	0.0287	249487	72	1	0.0138889	249415	100	0.000400938	35.1148	4.8315	255.21
MC4R	20002#1413#nasal|sinus disorder	raredmg	Chapter VIII Diseases of the ear and mastoid process	0.0287	296884	5940	6	0.0010101	290944	683	0.00234753	0.4297	0.1923	0.9602
MC4R	union#B980#Helicobacter pylori [Hpylori] as the cause of diseases classified to other chapters	raredmgmtr	Chapter I Certain infectious and parasitic diseases	0.0287	261357	4936	10	0.00202593	256421	236	0.000920361	2.2037	1.1696	4.1519
NAA15	union#K621#Rectal polyp	UR	Chapter XI Diseases of the digestive system	0.0287	132962	11721	1	8.5317e-05	121241	65	0.000536122	0.1591	0.0221	1.1465
NAA15	41202#O441#Placenta praevia with haemorrhage	URmtr	Chapter XV Pregnancy childbirth and the puerperium	0.0287	212301	98	1	0.0102041	212203	62	0.000292173	35.2745	4.8424	256.956
NAA15	union#Block I95-I99#I95-I99 Other and unspecified disorders of the circulatory system	ptv	Chapter IX Diseases of the circulatory system	0.0287	152600	15897	3	0.000188715	136703	4	2.92605e-05	6.4505	1.4435	28.8244
NAA15	union#M4786#Other spondylosis Lumbar region	ptv	Chapter XIII Diseases of the musculoskeletal system and connective tissue	0.0287	119757	3442	1	0.000290529	116315	0	0	NA	NA	NA
NAA15	union#Block I95-I99#I95-I99 Other and unspecified disorders of the circulatory system	ptv5pcnt	Chapter IX Diseases of the circulatory system	0.0287	152600	15897	3	0.000188715	136703	4	2.92605e-05	6.4505	1.4435	28.8244
NAA15	union#M4786#Other spondylosis Lumbar region	ptv5pcnt	Chapter XIII Diseases of the musculoskeletal system and connective tissue	0.0287	119757	3442	1	0.000290529	116315	0	0	NA	NA	NA
NAA15	41202#M249#Joint derangement unspecified	raredmg	Chapter XIII Diseases of the musculoskeletal system and connective tissue	0.0287	297640	30	1	0.0333333	297610	288	0.000967709	35.5989	4.833	262.216
NAA15	41202#R20#Disturbances of skin sensation	rec	Chapter XVIII Symptoms signs and abnormal clinical and laboratory findings not elsewhere classified	0.0287	266407	1549	1	0.000645578	264858	4	1.51024e-05	42.7736	4.7779	382.924
NAA15	41202#K648#Other specified haemorrhoids	syn	Chapter XI Diseases of the digestive system	0.0287	238300	319	3	0.00940439	237981	487	0.00204638	4.6298	1.48	14.4825
PCSK1	40002#Block I70-I79#I70-I79 Diseases of arteries| arterioles and capillaries	UR	Chapter IX Diseases of the circulatory system	0.0287	242241	597	3	0.00502513	241644	263	0.00108838	4.6353	1.4812	14.5065
PCSK1	41202#D34#Benign neoplasm of thyroid gland	URmtr	Chapter II Neoplasms	0.0287	195920	349	2	0.00573066	195571	145	0.000741419	7.7681	1.9167	31.483
PCSK1	40011#8580#Thymoma malignant NOS	URmtr	Chapter II Neoplasms	0.0287	419387	38	1	0.0263158	419349	320	0.000763088	35.391	4.841	258.731
PCSK1	union#D171#Benign lipomatous neoplasm of skin and subcutaneous tissue of trunk	flexdmg	Chapter II Neoplasms	0.0287	260582	2679	25	0.00933184	257903	1496	0.00580063	1.6145	1.0854	2.4016
PCSK1	union#G59#Mononeuropathy in diseases classified elsewhere	flexdmg	Chapter VI Diseases of the nervous system	0.0287	196810	281	5	0.0177936	196529	1181	0.00600929	2.9965	1.2351	7.2699
PCSK1	40002#R68#Other general symptoms and signs	flexnonsynmtr	Chapter XVIII Symptoms signs and abnormal clinical and laboratory findings not elsewhere classified	0.0287	326906	1379	13	0.00942712	325527	1575	0.00483831	1.9575	1.1311	3.3874
PCSK1	union#M23#Internal derangement of knee	ptvraredmg	Chapter XIII Diseases of the musculoskeletal system and connective tissue	0.0287	142039	19976	93	0.00465559	122063	440	0.0036047	1.2929	1.0332	1.6178
PCSK1	union#F432#Adjustment disorders	raredmg	Chapter V Mental and behavioural disorders	0.0287	240386	339	4	0.0117994	240047	807	0.00336184	3.5398	1.3176	9.5097
PCSK1	union#G552#Nerve root and plexus compressions in spondylosis	syn	Chapter VI Diseases of the nervous system	0.0287	259113	1032	5	0.00484496	258081	420	0.0016274	2.9868	1.2341	7.2287
PTPRG	41202#N89#Other noninflammatory disorders of vagina	ptvraredmg	Chapter XIV Diseases of the genitourinary system	0.0287	159961	1050	13	0.012381	158911	1012	0.00636834	1.956	1.128	3.3918
PTPRG	132021#Source of report of N12 tubulo interstitial nephritis not specified as acute or chronic	ptvraredmg	Chapter XIV Diseases of the genitourinary system	0.0287	317895	2147	22	0.0102469	315748	1999	0.006331	1.6249	1.0652	2.4788
PTPRG	union#M79#Other soft tissue disorders not elsewhere classified	raredmg	Chapter XIII Diseases of the musculoskeletal system and connective tissue	0.0287	196151	74432	450	0.00604579	121719	643	0.00528266	1.1453	1.015	1.2924
PTPRG	20002#1450#monoclonal gammopathy|not myeloma	raredmg	Chapter III Diseases of the blood and blood-forming organs and certain disorders involving the immune mechanism	0.0287	366048	47	2	0.0425532	366001	2047	0.00559288	7.9022	1.9157	32.5962
PTPRG	41202#M1396#Arthritis unspecified Lower leg	raredmgmtr	Chapter XIII Diseases of the musculoskeletal system and connective tissue	0.0287	297905	295	3	0.0101695	297610	659	0.00221431	4.6295	1.4807	14.4751
PTPRG	union#Chapter IV#Chapter IV Endocrine| nutritional and metabolic diseases	rec	Chapter IV Endocrine nutritional and metabolic diseases	0.0287	347211	130214	75	0.000575975	216997	88	0.000405536	1.4205	1.0439	1.9331
RIF1	union#D173#Benign lipomatous neoplasm of skin and subcutaneous tissue of other and unspecified sites	UR	Chapter II Neoplasms	0.0287	258384	481	3	0.00623701	257903	349	0.00135322	4.6317	1.4813	14.4821
RIF1	41202#D044#Carcinoma in situ: Skin of scalp and neck	flexdmg	Chapter II Neoplasms	0.0287	162792	158	3	0.0189873	162634	674	0.00414427	4.6509	1.48	14.6153
RIF1	union#M7747#M7747 Metatarsalgia-Ankle|Foot	ptvraredmg	Chapter XIII Diseases of the musculoskeletal system and connective tissue	0.0287	79946	191	3	0.0157068	79755	272	0.00341044	4.663	1.4812	14.6796
RMC1	131869#Source of report of M15 polyarthrosis	UR	Chapter XIII Diseases of the musculoskeletal system and connective tissue	0.0287	338918	12815	18	0.0014046	326103	265	0.000812627	1.7295	1.0726	2.7887
RMC1	union#H186#Keratoconus	flexnonsynmtr	Chapter VII Diseases of the eye and adnexa	0.0287	205931	135	3	0.0222222	205796	999	0.00485432	4.6591	1.481	14.6569
RMC1	union#Z510#Radiotherapy session	flexnonsynmtr	Chapter XXI Factors influencing health status and contact with health services	0.0287	157442	2870	6	0.00209059	154572	753	0.00487152	0.428	0.1915	0.9564
RMC1	union#I829#Embolism and thrombosis of unspecified vein	raredmg	Chapter IX Diseases of the circulatory system	0.0287	138720	163	2	0.0122699	138557	221	0.00159501	7.7758	1.9161	31.5559
RMC1	41202#N810#Female urethrocele	raredmgmtr	Chapter XIV Diseases of the genitourinary system	0.0287	158645	37	1	0.027027	158608	124	0.000781802	35.5027	4.8297	260.977
SLTM	union#M162#Coxarthrosis resulting from dysplasia bilateral	UR	Chapter XIII Diseases of the musculoskeletal system and connective tissue	0.0287	87914	32	1	0.03125	87882	79	0.000898933	35.8526	4.8349	265.858
SLTM	union#E04#Other nontoxic goitre	ptvraredmg	Chapter IV Endocrine nutritional and metabolic diseases	0.0287	163259	4525	16	0.00353591	158734	315	0.00198445	1.7846	1.079	2.9516
SLTM	41202#H33#Retinal detachments and breaks	raredmg	Chapter VII Diseases of the eye and adnexa	0.0287	286176	4483	2	0.00044613	281693	493	0.00175013	0.2546	0.0635	1.0211
SLTM	union#K318#Other specified diseases of stomach and duodenum	syn	Chapter XI Diseases of the digestive system	0.0287	146128	4694	5	0.00106519	141434	377	0.00266555	0.399	0.165	0.9646
TNK2	131949#Source of report of M71 other bursopathies	UR	Chapter XIII Diseases of the musculoskeletal system and connective tissue	0.0287	419387	3160	11	0.00348101	416227	719	0.00172742	2.0187	1.1118	3.6654
TNK2	41202#R19#Other symptoms and signs involving the digestive system and abdomen	flexdmg	Chapter XVIII Symptoms signs and abnormal clinical and laboratory findings not elsewhere classified	0.0287	242256	16716	122	0.0072984	225540	2016	0.00893855	0.8152	0.6786	0.9793
TNK2	union#R610#Localized hyperhidrosis	flexnonsynmtr	Chapter XVIII Symptoms signs and abnormal clinical and laboratory findings not elsewhere classified	0.0287	120375	54	3	0.0555556	120321	1473	0.0122423	4.7461	1.4796	15.2241
TNK2	union#R69#Unknown and unspecified causes of morbidity	raredmgmtr	Chapter XVIII Symptoms signs and abnormal clinical and laboratory findings not elsewhere classified	0.0287	121432	26001	45	0.0017307	95431	236	0.00247299	0.6993	0.5083	0.9622
TNRC6B	union#I831#Varicose veins of lower extremities with inflammation	ptv	Chapter IX Diseases of the circulatory system	0.0287	138425	1044	2	0.00191571	137381	33	0.000240208	7.9886	1.9144	33.3356
TNRC6B	41202#M069#Rheumatoid arthritis unspecified	ptv	Chapter XIII Diseases of the musculoskeletal system and connective tissue	0.0287	215652	1839	2	0.00108755	213813	29	0.000135633	8.026	1.9137	33.6611
TNRC6B	union#I831#Varicose veins of lower extremities with inflammation	ptv5pcnt	Chapter IX Diseases of the circulatory system	0.0287	138425	1044	2	0.00191571	137381	33	0.000240208	7.9886	1.9144	33.3356
TNRC6B	41202#M069#Rheumatoid arthritis unspecified	ptv5pcnt	Chapter XIII Diseases of the musculoskeletal system and connective tissue	0.0287	215652	1839	2	0.00108755	213813	29	0.000135633	8.026	1.9137	33.6611
TNRC6B	union#E078#Other specified disorders of thyroid	raredmg	Chapter IV Endocrine nutritional and metabolic diseases	0.0287	182579	97	2	0.0206186	182482	492	0.00269616	7.7873	1.9141	31.6815
TNRC6B	41202#H02#Other disorders of eyelid	raredmg	Chapter VII Diseases of the eye and adnexa	0.0287	349109	7711	10	0.00129685	341398	878	0.00257178	0.5036	0.2699	0.9397
UBB	union#Block D37-D48#D37-D48 Neoplasms of uncertain or unknown behaviour	UR	Chapter II Neoplasms	0.0287	236428	10009	5	0.00049955	226419	36	0.000158997	3.143	1.2331	8.0109
UBB	union#Block D37-D48#D37-D48 Neoplasms of uncertain or unknown behaviour	URmtr	Chapter II Neoplasms	0.0287	236428	10009	5	0.00049955	226419	36	0.000158997	3.143	1.2331	8.0109
UBB	41202#I700#Atherosclerosis of aorta	ptv	Chapter IX Diseases of the circulatory system	0.0287	228278	104	1	0.00961538	228174	63	0.000276105	35.1535	4.8298	255.862
UBB	41202#I700#Atherosclerosis of aorta	ptv5pcnt	Chapter IX Diseases of the circulatory system	0.0287	228278	104	1	0.00961538	228174	63	0.000276105	35.1535	4.8298	255.862
UBB	union#M768#Other enthesopathies of lower limb excluding foot	syn	Chapter XIII Diseases of the musculoskeletal system and connective tissue	0.0287	107589	173	2	0.0115607	107416	161	0.00149885	7.7916	1.9165	31.6773
UBR2	131873#Source of report of M17 gonarthrosis arthrosis of knee	flexdmg	Chapter XIII Diseases of the musculoskeletal system and connective tissue	0.0287	407459	37984	286	0.00752949	369475	2424	0.00656066	1.1488	1.0158	1.2992
UBR2	union#R22#Localized swelling mass and lump of skin and subcutaneous tissue	flexdmg	Chapter XVIII Symptoms signs and abnormal clinical and laboratory findings not elsewhere classified	0.0287	97895	3166	30	0.00947568	94729	585	0.00617551	1.5395	1.0649	2.2257
UBR2	41202#K08#Other disorders of teeth and supporting structures	flexnonsynmtr	Chapter XI Diseases of the digestive system	0.0287	241130	3149	10	0.00317561	237981	1480	0.00621898	0.5091	0.2731	0.9491
UBR2	union#R69#Unknown and unspecified causes of morbidity	flexnonsynmtr	Chapter XVIII Symptoms signs and abnormal clinical and laboratory findings not elsewhere classified	0.0287	121432	26001	193	0.00742279	95431	589	0.006172	1.2042	1.0229	1.4176
UBR2	union#C447#Malignant neoplasm: Skin of lower limb including hip	flexnonsynmtr	Chapter II Neoplasms	0.0287	228338	2840	27	0.00950704	225498	1378	0.00611092	1.5611	1.0647	2.2889
UBR2	union#R000#Tachycardia unspecified	ptv	Chapter XVIII Symptoms signs and abnormal clinical and laboratory findings not elsewhere classified	0.0287	96795	5238	4	0.00076365	91557	18	0.000196599	3.8865	1.3149	11.488
UBR2	union#R000#Tachycardia unspecified	ptv5pcnt	Chapter XVIII Symptoms signs and abnormal clinical and laboratory findings not elsewhere classified	0.0287	96795	5238	4	0.00076365	91557	18	0.000196599	3.8865	1.3149	11.488
UBR2	union#I620#Subdural haemorrhage (acute)(nontraumatic)	ptvraredmg	Chapter IX Diseases of the circulatory system	0.0287	112221	806	8	0.00992556	111415	489	0.004389	2.2741	1.127	4.589
UBR3	union#R46#Symptoms and signs involving appearance and behaviour	URmtr	Chapter XVIII Symptoms signs and abnormal clinical and laboratory findings not elsewhere classified	0.0287	71952	720	3	0.00416667	71232	63	0.000884434	4.7266	1.4809	15.0863
UBR3	union#Chapter IX#Chapter IX Diseases of the circulatory system	URmtr	Chapter IX Diseases of the circulatory system	0.0287	331129	188707	185	0.000980356	142422	107	0.000751288	1.3052	1.0286	1.6562
UBR3	union#D52#Folate deficiency anaemia	URmtr	Chapter III Diseases of the blood and blood-forming organs and certain disorders involving the immune mechanism	0.0287	310123	767	3	0.00391134	309356	262	0.000846921	4.6325	1.4812	14.4889
UBR3	41202#L90#Atrophic disorders of skin	flexdmg	Chapter XII Diseases of the skin and subcutaneous tissue	0.0287	309892	2607	18	0.00690449	307285	1236	0.00402232	1.7215	1.0793	2.746
UBR3	union#I518#Other ill-defined heart diseases	ptv	Chapter IX Diseases of the circulatory system	0.0287	112882	5543	3	0.000541223	107339	11	0.000102479	5.2836	1.4736	18.9447
UBR3	union#L989#Disorder of skin and subcutaneous tissue unspecified	ptv	Chapter XII Diseases of the skin and subcutaneous tissue	0.0287	205632	8659	4	0.000461947	196973	24	0.000121844	3.7926	1.3156	10.933
UBR3	union#Block N17-N19#N17-N19 Renal failure	ptv	Chapter XIV Diseases of the genitourinary system	0.0287	239402	30228	10	0.000330819	209174	30	0.000143421	2.3071	1.1277	4.7198
UBR3	union#I518#Other ill-defined heart diseases	ptv5pcnt	Chapter IX Diseases of the circulatory system	0.0287	112882	5543	3	0.000541223	107339	11	0.000102479	5.2836	1.4736	18.9447
UBR3	union#L989#Disorder of skin and subcutaneous tissue unspecified	ptv5pcnt	Chapter XII Diseases of the skin and subcutaneous tissue	0.0287	205632	8659	4	0.000461947	196973	24	0.000121844	3.7926	1.3156	10.933
UBR3	union#Block N17-N19#N17-N19 Renal failure	ptv5pcnt	Chapter XIV Diseases of the genitourinary system	0.0287	239402	30228	10	0.000330819	209174	30	0.000143421	2.3071	1.1277	4.7198
UBR3	union#C959#Leukaemia unspecified	raredmgmtr	Chapter II Neoplasms	0.0287	213969	639	4	0.00625978	213330	379	0.00177659	3.5394	1.3175	9.5085
UBR3	41202#H258#Other senile cataract	raredmgmtr	Chapter VII Diseases of the eye and adnexa	0.0287	320765	6050	18	0.00297521	314715	544	0.00172855	1.7234	1.0768	2.7581
UBR3	union#G258#Other specified extrapyramidal and movement disorders	rec	Chapter VI Diseases of the nervous system	0.0287	234252	946	2	0.00211416	233306	63	0.000270032	7.8438	1.9165	32.1023
UBR3	40002#I38#Endocarditis valve unspecified	rec	Chapter IX Diseases of the circulatory system	0.0287	238805	94	1	0.0106383	238711	73	0.000305809	35.1507	4.8347	255.562
UBR3	union#M190#Primary arthrosis of other joints	syn	Chapter XIII Diseases of the musculoskeletal system and connective tissue	0.0287	120269	1841	2	0.00108637	118428	509	0.00429797	0.2519	0.0628	1.0109
APBA1	41202#J32#Chronic sinusitis	UR	Chapter X Diseases of the respiratory system	0.0288	374528	1855	5	0.00269542	372673	337	0.000904278	2.9861	1.2334	7.2295
APBA1	union#E789#Disorder of lipoprotein metabolism unspecified	syn	Chapter IV Endocrine nutritional and metabolic diseases	0.0288	180178	769	7	0.00910273	179409	676	0.00376793	2.4289	1.1496	5.1318
BSN	41202#K91#Postprocedural disorders of digestive system not elsewhere classified	UR	Chapter XI Diseases of the digestive system	0.0288	210011	1579	7	0.00443319	208432	381	0.00182793	2.4316	1.1495	5.1437
BSN	40001#C56#Malignant neoplasm of ovary	syn	Chapter II Neoplasms	0.0288	172653	569	2	0.00351494	172084	2353	0.0136736	0.2544	0.0634	1.0205
GCK	41202#K269#Duodenal ulcer; Unspecified as acute or chronic without haemorrhage or perforation	flexdmg	Chapter XI Diseases of the digestive system	0.0288	171171	1183	7	0.00591716	169988	415	0.00244135	2.4322	1.1498	5.145
GCK	union#R85#Abnormal findings in specimens from digestive organs and abdominal cavity	flexnonsynmtr	Chapter XVIII Symptoms signs and abnormal clinical and laboratory findings not elsewhere classified	0.0288	95544	338	3	0.00887574	95206	183	0.00192215	4.65	1.4784	14.6252
GCK	131389#Source of report of I74 arterial embolism and thrombosis	raredmg	Chapter IX Diseases of the circulatory system	0.0288	279633	1791	8	0.00446678	277842	549	0.00197594	2.2662	1.1259	4.5616
GIGYF1	41202#J342#Deviated nasal septum	UR	Chapter X Diseases of the respiratory system	0.0288	266157	3741	2	0.000534616	262416	551	0.00209972	0.2542	0.0634	1.0194
GIGYF1	131301#Source of report of I22 subsequent myocardial infarction	UR	Chapter IX Diseases of the circulatory system	0.0288	229806	793	5	0.00630517	229013	486	0.00212215	2.9836	1.2329	7.2207
GIGYF1	20002#1224#thyroid problem (not cancer)	URmtr	Chapter IV Endocrine nutritional and metabolic diseases	0.0288	185222	24532	38	0.001549	160690	165	0.00102682	1.5093	1.0605	2.1481
GIGYF1	41202#G729#Myopathy unspecified	flexnonsynmtr	Chapter VI Diseases of the nervous system	0.0288	384139	84	3	0.0357143	384055	3013	0.00784523	4.6839	1.4788	14.8361
GIGYF1	union#M758#Other shoulder lesions	raredmg	Chapter XIII Diseases of the musculoskeletal system and connective tissue	0.0288	141551	1893	20	0.0105652	139658	887	0.00635123	1.6706	1.07	2.6083
GIGYF1	union#I635#Cerebral infarction due to unspecified occlusion or stenosis of cerebral arteries	syn	Chapter IX Diseases of the circulatory system	0.0288	124527	1581	2	0.00126502	122946	615	0.0050022	0.2519	0.0628	1.0106
HNF1A	20002#1421#meniere's disease	UR	Chapter VIII Diseases of the ear and mastoid process	0.0288	365943	1173	4	0.00341006	364770	353	0.000967733	3.5324	1.3162	9.48
HNF1A	union#H271#Dislocation of lens	URmtr	Chapter VII Diseases of the eye and adnexa	0.0288	199656	91	1	0.010989	199565	63	0.000315687	35.1855	4.8277	256.443
HNF1A	union#D730#Hyposplenism	URmtr	Chapter III Diseases of the blood and blood-forming organs and certain disorders involving the immune mechanism	0.0288	313222	697	2	0.00286944	312525	116	0.00037117	7.7502	1.9115	31.4224
HNF1A	union#C080#Malignant neoplasm: Submandibular gland	flexdmg	Chapter II Neoplasms	0.0288	257938	35	2	0.0571429	257903	1946	0.00754547	7.9715	1.9115	33.2442
HNF1A	41202#O44#Placenta praevia	flexdmg	Chapter XV Pregnancy childbirth and the puerperium	0.0288	212354	151	4	0.0264901	212203	1610	0.00758707	3.5593	1.3167	9.6216
HNF1A	union#C211#Malignant neoplasm: Anal canal	flexdmg	Chapter II Neoplasms	0.0288	203469	228	5	0.0219298	203241	1509	0.00742468	2.9974	1.2337	7.2828
HNF1A	union#K449#Diaphragmatic hernia without obstruction or gangrene	flexnonsynmtr	Chapter XI Diseases of the digestive system	0.0288	201249	44468	153	0.00344068	156781	438	0.00279371	1.2324	1.0249	1.4819
HNF1A	22128#Doctor diagnosed emphysema	ptv	Chapter X Diseases of the respiratory system	0.0288	76458	319	1	0.0031348	76139	6	7.88032e-05	39.902	4.79	332.397
HNF1A	22128#Doctor diagnosed emphysema	ptv5pcnt	Chapter X Diseases of the respiratory system	0.0288	76458	319	1	0.0031348	76139	6	7.88032e-05	39.902	4.79	332.397
HNF4A	union#E162#Hypoglycaemia unspecified	flexdmg	Chapter IV Endocrine nutritional and metabolic diseases	0.0288	181269	2488	22	0.00884244	178781	976	0.00545919	1.6253	1.0632	2.4845
HNF4A	41202#R931#Abnormal findings on diagnostic imaging of heart and coronary circulation	flexnonsynmtr	Chapter XVIII Symptoms signs and abnormal clinical and laboratory findings not elsewhere classified	0.0288	206176	146	3	0.0205479	206030	926	0.00449449	4.6467	1.4784	14.6056
HNF4A	40006#C259#Malignant neoplasm: Pancreas unspecified	ptv	Chapter II Neoplasms	0.0288	286442	380	1	0.00263158	286062	21	7.34107e-05	35.9393	4.822	267.865
HNF4A	40006#C259#Malignant neoplasm: Pancreas unspecified	ptv5pcnt	Chapter II Neoplasms	0.0288	286442	380	1	0.00263158	286062	21	7.34107e-05	35.9393	4.822	267.865
HNF4A	40001#E11#Type 2 diabetes mellitus	ptvraredmg	Chapter IV Endocrine nutritional and metabolic diseases	0.0288	295696	102	2	0.0196078	295594	760	0.00257109	7.7588	1.9104	31.5116
HNF4A	union#M5455#Low back pain Thoracolumbar region	ptvraredmg	Chapter XIII Diseases of the musculoskeletal system and connective tissue	0.0288	107205	99	2	0.020202	107106	283	0.00264224	7.7828	1.9097	31.7189
HNF4A	40002#I50#Heart failure	ptvraredmg	Chapter IX Diseases of the circulatory system	0.0288	266904	1799	10	0.00555864	265105	672	0.00253484	2.1996	1.176	4.114
HNF4A	union#E149#Unspecified diabetes mellitus; Without complications	ptvraredmg	Chapter IV Endocrine nutritional and metabolic diseases	0.0288	176246	4732	20	0.00422654	171514	434	0.00253041	1.6731	1.0677	2.6219
HNF4A	41202#Block H65-H75#H65-H75 Diseases of middle ear and mastoid	ptvraredmg	Chapter VIII Diseases of the ear and mastoid process	0.0288	382870	3546	16	0.00451213	379324	966	0.00254664	1.7753	1.082	2.9128
HNF4A	union#R46#Symptoms and signs involving appearance and behaviour	raredmgmtr	Chapter XVIII Symptoms signs and abnormal clinical and laboratory findings not elsewhere classified	0.0288	71952	720	4	0.00555556	71232	111	0.00155829	3.5795	1.3165	9.7322
HNF4A	union#I340#Mitral (valve) insufficiency	raredmgmtr	Chapter IX Diseases of the circulatory system	0.0288	135964	5275	15	0.0028436	130689	195	0.00149209	1.9084	1.1279	3.2289
IGF1R	131663#Source of report of K72 hepatic failure not elsewhere classified	UR	Chapter XI Diseases of the digestive system	0.0288	298855	1039	5	0.00481232	297816	482	0.00161845	2.983	1.2333	7.2146
IGF1R	union#M150#Primary generalized (osteo)arthrosis	UR	Chapter XIII Diseases of the musculoskeletal system and connective tissue	0.0288	116809	717	4	0.0055788	116092	183	0.00157634	3.5533	1.3159	9.5953
IGF1R	union#I639#Cerebral infarction unspecified	URmtr	Chapter IX Diseases of the circulatory system	0.0288	124362	5042	10	0.00198334	119320	107	0.000896748	2.2141	1.1573	4.2359
IGF1R	132585#Source of report of Q87 other specified congenital malformation syndromes affecting multiple systems	flexdmg	Chapter XVII Congenital malformations deformations and chromosomal abnormalities	0.0288	367660	272	6	0.0220588	367388	3089	0.008408	2.6602	1.1835	5.9793
IGF1R	union#M758#Other shoulder lesions	flexnonsynmtr	Chapter XIII Diseases of the musculoskeletal system and connective tissue	0.0288	141551	1893	2	0.00105652	139658	582	0.00416732	0.2527	0.063	1.0137
IP6K1	union#M247#Protrusio acetabuli	UR	Chapter XIII Diseases of the musculoskeletal system and connective tissue	0.0288	91213	111	1	0.00900901	91102	23	0.000252464	35.9996	4.8194	268.91
IP6K1	41202#M255#Pain in joint	flexdmg	Chapter XIII Diseases of the musculoskeletal system and connective tissue	0.0288	276084	9398	11	0.00117046	266686	153	0.000573708	2.0414	1.1068	3.7652
IP6K1	union#F17#Mental and behavioural disorders due to use of tobacco	ptv	Chapter V Mental and behavioural disorders	0.0288	256492	36830	5	0.000135759	219662	8	3.64196e-05	3.728	1.2195	11.3964
IP6K1	union#F17#Mental and behavioural disorders due to use of tobacco	ptv5pcnt	Chapter V Mental and behavioural disorders	0.0288	256492	36830	5	0.000135759	219662	8	3.64196e-05	3.728	1.2195	11.3964
IP6K1	41202#M255#Pain in joint	ptvraredmg	Chapter XIII Diseases of the musculoskeletal system and connective tissue	0.0288	276084	9398	11	0.00117046	266686	153	0.000573708	2.0414	1.1068	3.7652
IRS2	40006#C83#Non-follicular lymphoma	URmtr	Chapter II Neoplasms	0.0288	250381	1347	4	0.00296956	249034	209	0.000839243	3.5459	1.3166	9.5505
IRS2	41202#D465#Refractory anaemia with multi-lineage dysplasia	flexnonsynmtr	Chapter II Neoplasms	0.0288	187619	34	2	0.0588235	187585	1458	0.00777248	7.9787	1.9103	33.3243
IRS2	131155#Source of report of H18 other disorders of cornea	flexnonsynmtr	Chapter VII Diseases of the eye and adnexa	0.0288	403541	3882	19	0.00489438	399659	3179	0.00795428	0.6134	0.3903	0.9641
IRS2	41202#G478#Other sleep disorders	rec	Chapter VI Diseases of the nervous system	0.0288	239009	109	1	0.00917431	238900	63	0.000263709	35.1024	4.8249	255.38
IRS2	union#Z806#Family history of leukaemia	rec	Chapter XXI Factors influencing health status and contact with health services	0.0288	154713	141	1	0.0070922	154572	31	0.000200554	35.6085	4.8275	262.652
IRS2	41202#M7967#Pain in limb Ankle and foot	syn	Chapter XIII Diseases of the musculoskeletal system and connective tissue	0.0288	248240	632	7	0.0110759	247608	1137	0.00459194	2.4279	1.15	5.1255
MC4R	41202#K116#Mucocele of salivary gland	URmtr	Chapter XI Diseases of the digestive system	0.0288	238103	122	1	0.00819672	237981	56	0.000235313	35.1129	4.8217	255.701
MC4R	union#Chapter VI#Chapter VI Diseases of the nervous system	URmtr	Chapter VI Diseases of the nervous system	0.0288	337653	67853	28	0.000412657	269800	67	0.000248332	1.662	1.0692	2.5835
MC4R	union#Block K80-K87#K80-K87 Disorders of gallbladder| biliary tract and pancreas	flexdmg	Chapter XI Diseases of the digestive system	0.0288	169357	29244	128	0.00437697	140113	491	0.00350431	1.2501	1.0287	1.5192
MC4R	132443#Source of report of Q05 spina bifida	flexdmg	Chapter XVII Congenital malformations deformations and chromosomal abnormalities	0.0288	419387	341	4	0.0117302	419046	1403	0.00334808	3.5333	1.3166	9.4822
MC4R	41202#R39#Other symptoms and signs involving the urinary system	flexdmg	Chapter XVIII Symptoms signs and abnormal clinical and laboratory findings not elsewhere classified	0.0288	183741	4102	6	0.0014627	179639	621	0.00345693	0.4223	0.1889	0.9441
MC4R	union#K137#Other and unspecified lesions of oral mucosa	flexnonsynmtr	Chapter XI Diseases of the digestive system	0.0288	162332	2849	2	0.000702001	159483	447	0.00280281	0.2499	0.0623	1.003
MC4R	union#N399#Disorder of urinary system unspecified	raredmg	Chapter XIV Diseases of the genitourinary system	0.0288	209895	721	5	0.00693481	209174	488	0.00233299	2.9863	1.2336	7.229
MC4R	union#I213#Acute transmural myocardial infarction of unspecified site	raredmg	Chapter IX Diseases of the circulatory system	0.0288	94858	289	3	0.0103806	94569	213	0.00225232	4.6467	1.478	14.6085
MC4R	20544#1#Social anxiety or social phobia	raredmg	Chapter V Mental and behavioural disorders	0.0288	113827	42879	121	0.00282189	70948	153	0.00215651	1.3094	1.0313	1.6625
MC4R	41202#N328#Other specified disorders of bladder	raredmg	Chapter XIV Diseases of the genitourinary system	0.0288	286625	4573	18	0.00393615	282052	646	0.00229036	1.7214	1.0767	2.7523
MC4R	union#J35#Chronic diseases of tonsils and adenoids	raredmgmtr	Chapter X Diseases of the respiratory system	0.0288	161924	1777	5	0.00281373	160147	150	0.000936639	3.0097	1.2332	7.3456
NAA15	40001#I67#Other cerebrovascular diseases	URmtr	Chapter IX Diseases of the circulatory system	0.0288	252884	90	1	0.0111111	252794	81	0.000320419	35.0552	4.8256	254.653
NAA15	131265#Source of report of H93 other disorders of ear not elsewhere classified	flexdmg	Chapter VIII Diseases of the ear and mastoid process	0.0288	380034	15839	9	0.000568218	364195	417	0.00114499	0.496	0.2562	0.9601
NAA15	130189#Source of report of B07 viral warts	raredmgmtr	Chapter I Certain infectious and parasitic diseases	0.0288	405164	15198	3	0.000197394	389966	246	0.000630824	0.3128	0.1002	0.9766
PCSK1	131835#Source of report of L97 ulcer of lower limb not elsewhere classified	UR	Chapter XII Diseases of the skin and subcutaneous tissue	0.0288	305004	3148	8	0.0025413	301856	338	0.00111974	2.2728	1.1264	4.586
PCSK1	union#N804#Endometriosis of rectovaginal septum and vagina	URmtr	Chapter XIV Diseases of the genitourinary system	0.0288	91274	43	1	0.0232558	91231	61	0.000668632	35.5855	4.8207	262.686
PCSK1	union#M0637#Rheumatoid nodule Ankle and foot	URmtr	Chapter XIII Diseases of the musculoskeletal system and connective tissue	0.0288	80842	43	1	0.0232558	80799	54	0.000668325	35.6019	4.8131	263.344
PCSK1	union#H654#Other chronic nonsuppurative otitis media	flexnonsynmtr	Chapter VIII Diseases of the ear and mastoid process	0.0288	143403	137	3	0.0218978	143266	686	0.0047883	4.6532	1.4783	14.6467
PCSK1	union#R63#Symptoms and signs concerning food and fluid intake	ptv	Chapter XVIII Symptoms signs and abnormal clinical and laboratory findings not elsewhere classified	0.0288	110834	14790	0	0	96044	31	0.000322769	0	NA	NA
PCSK1	union#R63#Symptoms and signs concerning food and fluid intake	ptv5pcnt	Chapter XVIII Symptoms signs and abnormal clinical and laboratory findings not elsewhere classified	0.0288	110834	14790	0	0	96044	31	0.000322769	0	NA	NA
PCSK1	union#R040#Epistaxis	ptvraredmg	Chapter XVIII Symptoms signs and abnormal clinical and laboratory findings not elsewhere classified	0.0288	79310	4197	25	0.00595664	75113	280	0.00372772	1.6015	1.0625	2.4139
PCSK1	41202#B02#Zoster [herpes zoster]	ptvraredmg	Chapter I Certain infectious and parasitic diseases	0.0288	396132	447	5	0.0111857	395685	1495	0.00377826	2.9827	1.2335	7.2122
PCSK1	42017#Source of chronic obstructive pulmonary disease report	raredmgmtr	Chapter X Diseases of the respiratory system	0.0288	355213	22997	70	0.00304388	332216	765	0.00230272	1.3228	1.0353	1.6903
PTPRG	131851#Source of report of M06 other rheumatoid arthritis	flexdmg	Chapter XIII Diseases of the musculoskeletal system and connective tissue	0.0288	341194	10310	175	0.0169738	330884	4734	0.0143071	1.1896	1.0217	1.3851
PTPRG	41202#C16#Malignant neoplasm of stomach	raredmgmtr	Chapter II Neoplasms	0.0288	197480	1034	6	0.00580271	196446	431	0.00219399	2.6544	1.1832	5.9552
RIF1	131999#Source of report of N00 acute nephritic syndrome	URmtr	Chapter XIV Diseases of the genitourinary system	0.0288	334101	261	2	0.00766284	333840	334	0.00100048	7.7106	1.9102	31.1245
RIF1	41202#ChapterIII#Chapter III Diseases of the blood and blood-forming organs and certain disorders involving the immune mechanism	flexdmg	Chapter III Diseases of the blood and blood-forming organs and certain disorders involving the immune mechanism	0.0288	407525	21031	109	0.00518283	386494	1609	0.00416307	1.2462	1.026	1.5138
RIF1	41202#N762#Acute vulvitis	flexdmg	Chapter XIV Diseases of the genitourinary system	0.0288	158767	159	3	0.0188679	158608	654	0.00412337	4.6446	1.478	14.5956
RIF1	40002#K659#Peritonitis unspecified	flexnonsynmtr	Chapter XI Diseases of the digestive system	0.0288	324317	66	3	0.0454545	324251	3247	0.0100138	4.7077	1.4776	14.9985
RIF1	union#K40#Inguinal hernia	raredmg	Chapter XI Diseases of the digestive system	0.0288	105014	27498	49	0.00178195	77516	196	0.00252851	0.7042	0.5148	0.9634
RIF1	union#R601#Generalized oedema	raredmgmtr	Chapter XVIII Symptoms signs and abnormal clinical and laboratory findings not elsewhere classified	0.0288	77788	172	2	0.0116279	77616	117	0.00150742	7.7928	1.9106	31.7851
RMC1	40001#G903#G903 Multisystem degeneration	UR	Chapter VI Diseases of the nervous system	0.0288	302707	35	1	0.0285714	302672	252	0.000832584	35.2965	4.8131	258.845
RMC1	130047#Source of report of A28 other zoonotic bacterial diseases not elsewhere classified	URmtr	Chapter I Certain infectious and parasitic diseases	0.0288	419387	58	1	0.0172414	419329	210	0.0005008	35.0141	4.826	254.04
RMC1	union#E66#Obesity	ptvraredmg	Chapter IV Endocrine nutritional and metabolic diseases	0.0288	266197	40484	114	0.00281593	225713	505	0.00223735	1.2593	1.0274	1.5436
RMC1	120007#Ever had diabetes Type I or Type II	ptvraredmg	Chapter IV Endocrine nutritional and metabolic diseases	0.0288	103726	9025	31	0.0034349	94701	210	0.00221751	1.5509	1.063	2.2627
RMC1	41202#M538#Other specified dorsopathies	raredmgmtr	Chapter XIII Diseases of the musculoskeletal system and connective tissue	0.0288	297650	40	1	0.025	297610	216	0.000725782	35.3032	4.8285	258.119
RMC1	union#N189#Chronic kidney disease unspecified	rec	Chapter XIV Diseases of the genitourinary system	0.0288	212131	8556	5	0.000584385	203575	38	0.000186663	3.1319	1.2324	7.9592
SLTM	union#R460#Very low level of personal hygiene	UR	Chapter XVIII Symptoms signs and abnormal clinical and laboratory findings not elsewhere classified	0.0288	53369	41	1	0.0243902	53328	37	0.000693819	36.0074	4.8229	268.831
SLTM	union#B179#Acute viral hepatitis unspecified	URmtr	Chapter I Certain infectious and parasitic diseases	0.0288	277310	71	1	0.0140845	277239	113	0.000407591	35.0349	4.8249	254.396
SLTM	131503#Source of report of J61 pneumoconiosis due to asbestos and other mineral fibres	flexnonsynmtr	Chapter X Diseases of the respiratory system	0.0288	201049	648	7	0.0108025	200401	897	0.00447603	2.4288	1.1499	5.1302
SLTM	41202#Z857#Personal history of other malignant neoplasms of lymphoid haematopoietic and related tissues	ptv	Chapter XXI Factors influencing health status and contact with health services	0.0288	281742	187	1	0.00534759	281555	43	0.000152723	35.1978	4.8217	256.942
SLTM	130203#Source of report of B19 unspecified viral hepatitis	rec	Chapter I Certain infectious and parasitic diseases	0.0288	371359	1122	2	0.00178253	370237	85	0.000229583	7.7763	1.9112	31.6408
TNK2	union#Block J80-J84#J80-J84 Other respiratory diseases principally affecting the interstitium	flexnonsynmtr	Chapter X Diseases of the respiratory system	0.0288	140809	4442	69	0.0155335	136367	1605	0.0117697	1.3248	1.0392	1.689
TNRC6B	union#I635#Cerebral infarction due to unspecified occlusion or stenosis of cerebral arteries	UR	Chapter IX Diseases of the circulatory system	0.0288	124527	1581	6	0.00379507	122946	175	0.00142339	2.6726	1.1826	6.0395
