## Supplementary Table 1-10 for "Population scale whole genome sequencing provides novel insights into cardiometabolic health" (part 9 of 25)

### Sheet: ST9 (continued)
GENE	Phenotype	Collapsing.model	Phenotypic.category	P.value	No..samples	No..cases	No..cases.with.QV	Proportion.cases.with.QV	No..controls	No..controls.with.QV	Proportion.controls.with.QV	Odds.ratio	Odds.ratio.LCI	Odds.ratio.UCI
TNRC6B	41202#J449#Chronic obstructive pulmonary disease unspecified	flexdmg	Chapter X Diseases of the respiratory system	0.0288	302607	602	6	0.00996678	302005	1143	0.00378471	2.6499	1.1832	5.9346
TNRC6B	union#E143#Unspecified diabetes mellitus; With ophthalmic complications	ptvraredmg	Chapter IV Endocrine nutritional and metabolic diseases	0.0288	164185	345	4	0.0115942	163840	541	0.003302	3.5407	1.3165	9.5226
TNRC6B	union#M7967#Pain in limb Ankle and foot	raredmgmtr	Chapter XIII Diseases of the musculoskeletal system and connective tissue	0.0288	120367	935	3	0.00320856	119432	82	0.000686583	4.685	1.4777	14.8544
TNRC6B	union#D57#Sickle-cell disorders	raredmgmtr	Chapter III Diseases of the blood and blood-forming organs and certain disorders involving the immune mechanism	0.0288	360281	42	1	0.0238095	360239	250	0.000693984	35.1209	4.8123	256.32
TNRC6B	union#Block B99-B99#B99-B99 Other infectious diseases	rec	Chapter I Certain infectious and parasitic diseases	0.0288	231818	483	2	0.00414079	231335	124	0.000536019	7.753	1.912	31.4377
UBB	41202#D72#Other disorders of white blood cells	UR	Chapter III Diseases of the blood and blood-forming organs and certain disorders involving the immune mechanism	0.0288	398538	182	1	0.00549451	398356	63	0.00015815	34.9288	4.8184	253.198
UBB	41202#D72#Other disorders of white blood cells	URmtr	Chapter III Diseases of the blood and blood-forming organs and certain disorders involving the immune mechanism	0.0288	398538	182	1	0.00549451	398356	63	0.00015815	34.9288	4.8184	253.198
UBB	union#I73#Other peripheral vascular diseases	flexdmg	Chapter IX Diseases of the circulatory system	0.0288	154556	11627	8	0.000688054	142929	41	0.000286856	2.3996	1.1247	5.1196
UBB	union#I73#Other peripheral vascular diseases	flexnonsynmtr	Chapter IX Diseases of the circulatory system	0.0288	154556	11627	8	0.000688054	142929	41	0.000286856	2.3996	1.1247	5.1196
UBB	132101#Source of report of N62 hypertrophy of breast	flexnonsynmtr	Chapter XIV Diseases of the genitourinary system	0.0288	330491	1797	3	0.00166945	328694	118	0.000358997	4.6564	1.4791	14.6595
UBB	union#I73#Other peripheral vascular diseases	ptvraredmg	Chapter IX Diseases of the circulatory system	0.0288	154556	11627	8	0.000688054	142929	41	0.000286856	2.3996	1.1247	5.1196
UBB	41202#N368#Other specified disorders of urethra	raredmg	Chapter XIV Diseases of the genitourinary system	0.0288	316129	243	1	0.00411523	315886	37	0.000117131	35.2746	4.8204	258.131
UBB	131873#Source of report of M17 gonarthrosis arthrosis of knee	raredmg	Chapter XIII Diseases of the musculoskeletal system and connective tissue	0.0288	407459	37984	10	0.000263269	369475	43	0.000116381	2.2625	1.1368	4.5026
UBB	union#Z080#Follow-up examination after surgery for malignant neoplasm	raredmg	Chapter XXI Factors influencing health status and contact with health services	0.0288	122903	6044	3	0.00049636	116859	11	9.41305e-05	5.2752	1.4713	18.9141
UBB	41202#C771#Secondary and unspecified malignant neoplasm: Intrathoracic lymph nodes	raredmg	Chapter II Neoplasms	0.0288	251218	262	1	0.00381679	250956	27	0.000107589	35.6079	4.8207	263.018
UBB	41202#N368#Other specified disorders of urethra	raredmgmtr	Chapter XIV Diseases of the genitourinary system	0.0288	316129	243	1	0.00411523	315886	37	0.000117131	35.2746	4.8204	258.131
UBB	131873#Source of report of M17 gonarthrosis arthrosis of knee	raredmgmtr	Chapter XIII Diseases of the musculoskeletal system and connective tissue	0.0288	407459	37984	10	0.000263269	369475	43	0.000116381	2.2625	1.1368	4.5026
UBB	union#Z080#Follow-up examination after surgery for malignant neoplasm	raredmgmtr	Chapter XXI Factors influencing health status and contact with health services	0.0288	122903	6044	3	0.00049636	116859	11	9.41305e-05	5.2752	1.4713	18.9141
UBB	41202#C771#Secondary and unspecified malignant neoplasm: Intrathoracic lymph nodes	raredmgmtr	Chapter II Neoplasms	0.0288	251218	262	1	0.00381679	250956	27	0.000107589	35.6079	4.8207	263.018
UBR2	union#L72#Follicular cysts of skin and subcutaneous tissue	UR	Chapter XII Diseases of the skin and subcutaneous tissue	0.0288	210715	13742	11	0.000800466	196973	300	0.00152305	0.5252	0.2877	0.9588
UBR2	40001#C80#Malignant neoplasm without specification of site	flexnonsynmtr	Chapter II Neoplasms	0.0288	290023	739	10	0.0135318	289284	1792	0.0061946	2.2007	1.177	4.1146
UBR2	40002#Block K50-K52#K50-K52 Noninfective enteritis and colitis	flexnonsynmtr	Chapter XI Diseases of the digestive system	0.0288	416827	105	3	0.0285714	416722	2611	0.00626557	4.6648	1.4789	14.7142
UBR2	41202#K625#Haemorrhage of anus and rectum	flexnonsynmtr	Chapter XI Diseases of the digestive system	0.0288	242117	11420	90	0.00788091	230697	1430	0.00619861	1.2736	1.0284	1.5772
UBR2	union#N08#Glomerular disorders in diseases classified elsewhere	ptv	Chapter XIV Diseases of the genitourinary system	0.0288	182848	861	2	0.00232288	181987	54	0.000296724	7.8443	1.9095	32.2249
UBR2	41202#D48#Neoplasm of uncertain or unknown behaviour of other and unspecified sites	ptv	Chapter II Neoplasms	0.0288	274936	916	2	0.00218341	274020	77	0.000281001	7.7849	1.9096	31.7376
UBR2	40006#C621#Malignant neoplasm: Descended testis	ptv	Chapter II Neoplasms	0.0288	146911	116	1	0.00862069	146795	36	0.00024524	35.449	4.8195	260.741
UBR2	union#N08#Glomerular disorders in diseases classified elsewhere	ptv5pcnt	Chapter XIV Diseases of the genitourinary system	0.0288	182848	861	2	0.00232288	181987	54	0.000296724	7.8443	1.9095	32.2249
UBR2	41202#D48#Neoplasm of uncertain or unknown behaviour of other and unspecified sites	ptv5pcnt	Chapter II Neoplasms	0.0288	274936	916	2	0.00218341	274020	77	0.000281001	7.7849	1.9096	31.7376
UBR2	40006#C621#Malignant neoplasm: Descended testis	ptv5pcnt	Chapter II Neoplasms	0.0288	146911	116	1	0.00862069	146795	36	0.00024524	35.449	4.8195	260.741
UBR2	40011#9400#Astrocytoma NOS	ptvraredmg	Chapter II Neoplasms	0.0288	419387	58	2	0.0344828	419329	1904	0.00454059	7.8299	1.9094	32.1086
UBR2	union#H62#Disorders of external ear in diseases classified elsewhere	ptvraredmg	Chapter VIII Diseases of the ear and mastoid process	0.0288	192802	58	2	0.0344828	192744	873	0.00452932	7.8494	1.9125	32.2161
UBR2	131227#Source of report of H62 disorders of external ear in DCE	ptvraredmg	Chapter VIII Diseases of the ear and mastoid process	0.0288	419387	58	2	0.0344828	419329	1904	0.00454059	7.8299	1.9094	32.1086
UBR3	41202#H023#Blepharochalasis	UR	Chapter VII Diseases of the eye and adnexa	0.0288	293127	876	4	0.00456621	292251	379	0.00129683	3.5326	1.3161	9.4824
UBR3	union#Block H40-H42#H40-H42 Glaucoma	UR	Chapter VII Diseases of the eye and adnexa	0.0288	268059	10994	23	0.00209205	257065	325	0.00126427	1.6561	1.0845	2.529
UBR3	41202#J841#Other interstitial pulmonary diseases with fibrosis	URmtr	Chapter X Diseases of the respiratory system	0.0288	272363	730	3	0.00410959	271633	242	0.000890908	4.6277	1.4787	14.4832
UBR3	union#D61#Other aplastic anaemias	flexdmg	Chapter III Diseases of the blood and blood-forming organs and certain disorders involving the immune mechanism	0.0288	292802	1314	11	0.00837139	291488	1216	0.0041717	2.0152	1.1103	3.6577
UBR3	union#I110#Hypertensive heart disease with (congestive) heart failure	flexdmg	Chapter IX Diseases of the circulatory system	0.0288	129213	171	3	0.0175439	129042	494	0.00382821	4.6468	1.4786	14.6033
UBR3	40006#C902#Extramedullary plasmacytoma	flexdmg	Chapter II Neoplasms	0.0288	196831	63	2	0.031746	196768	820	0.00416734	7.8348	1.9126	32.0953
UBR3	41202#M713#Other bursal cyst	flexnonsynmtr	Chapter XIII Diseases of the musculoskeletal system and connective tissue	0.0288	297770	160	3	0.01875	297610	1220	0.00409932	4.6422	1.4791	14.5697
APBA1	union#R83#Abnormal findings in cerebrospinal fluid	URmtr	Chapter XVIII Symptoms signs and abnormal clinical and laboratory findings not elsewhere classified	0.0289	84807	46	1	0.0217391	84761	53	0.000625288	35.517	4.8073	262.404
APBA1	41202#R30#Pain associated with micturition	flexnonsynmtr	Chapter XVIII Symptoms signs and abnormal clinical and laboratory findings not elsewhere classified	0.0289	217471	566	7	0.0123675	216905	1113	0.00513128	2.4279	1.1494	5.1283
APBA1	union#R59#Enlarged lymph nodes	ptv	Chapter XVIII Symptoms signs and abnormal clinical and laboratory findings not elsewhere classified	0.0289	88234	4789	4	0.000835247	83445	18	0.000215711	3.8745	1.3107	11.4528
APBA1	union#R59#Enlarged lymph nodes	ptv5pcnt	Chapter XVIII Symptoms signs and abnormal clinical and laboratory findings not elsewhere classified	0.0289	88234	4789	4	0.000835247	83445	18	0.000215711	3.8745	1.3107	11.4528
APBA1	union#H931#Tinnitus	ptvraredmg	Chapter VIII Diseases of the ear and mastoid process	0.0289	196360	40904	171	0.00418052	155456	534	0.00343506	1.2179	1.0249	1.4473
APBA1	41202#L989#Disorder of skin and subcutaneous tissue unspecified	raredmgmtr	Chapter XII Diseases of the skin and subcutaneous tissue	0.0289	366445	6606	2	0.000302755	359839	435	0.00120887	0.2502	0.0624	1.0039
APBA1	20002#1542#fibromyalgia	raredmgmtr	Chapter XIII Diseases of the musculoskeletal system and connective tissue	0.0289	196100	606	3	0.0049505	195494	210	0.0010742	4.6265	1.476	14.5016
APBA1	41202#K25#Gastric ulcer	syn	Chapter XI Diseases of the digestive system	0.0289	227075	3529	22	0.00623406	223546	860	0.00384708	1.6244	1.0625	2.4834
BSN	union#H36#Retinal disorders in diseases classified elsewhere	UR	Chapter VII Diseases of the eye and adnexa	0.0289	199724	3516	13	0.00369738	196208	372	0.00189595	1.9537	1.1226	3.3999
BSN	union#H44#Disorders of globe	URmtr	Chapter VII Diseases of the eye and adnexa	0.0289	249992	1762	6	0.00340522	248230	319	0.0012851	2.6554	1.1824	5.9633
BSN	union#H44#Disorders of globe	flexdmg	Chapter VII Diseases of the eye and adnexa	0.0289	249992	1762	27	0.0153235	248230	2453	0.00988196	1.5592	1.0639	2.285
BSN	union#K552#Angiodysplasia of colon	ptvraredmg	Chapter XI Diseases of the digestive system	0.0289	136090	1151	2	0.00173762	134939	917	0.00679566	0.2544	0.0635	1.02
BSN	40006#C833#Diffuse large B-cell lymphoma	ptvraredmg	Chapter II Neoplasms	0.0289	261826	949	13	0.0136986	260877	1844	0.00706847	1.951	1.1264	3.3792
BSN	41202#M7134#Other bursal cyst Hand	raredmg	Chapter XIII Diseases of the musculoskeletal system and connective tissue	0.0289	297652	42	2	0.047619	297610	1873	0.00629347	7.8947	1.9066	32.6903
GCK	union#I951#Orthostatic hypotension	UR	Chapter IX Diseases of the circulatory system	0.0289	131353	4991	7	0.00140252	126362	71	0.000561878	2.4982	1.1487	5.4334
GCK	41202#C73#Malignant neoplasm of thyroid gland	URmtr	Chapter II Neoplasms	0.0289	223104	544	2	0.00367647	222560	106	0.000476276	7.744	1.9068	31.45
GCK	41202#K314#Gastric diverticulum	URmtr	Chapter XI Diseases of the digestive system	0.0289	189866	53	1	0.0188679	189813	104	0.000547908	35.0793	4.8044	256.13
GCK	20002#1074#angina	URmtr	Chapter IX Diseases of the circulatory system	0.0289	185528	13458	13	0.000965968	172070	84	0.000488173	1.9797	1.1035	3.5515
GCK	41202#I74#Arterial embolism and thrombosis	flexdmg	Chapter IX Diseases of the circulatory system	0.0289	197797	974	6	0.00616016	196823	459	0.00233204	2.6517	1.1822	5.948
GCK	union#Q446#Cystic disease of liver	ptvraredmg	Chapter XVII Congenital malformations deformations and chromosomal abnormalities	0.0289	333697	121	2	0.0165289	333576	724	0.00217042	7.7267	1.9065	31.3155
GCK	40002#F03#Unspecified dementia	syn	Chapter V Mental and behavioural disorders	0.0289	308420	431	3	0.00696056	307989	467	0.00151629	4.6157	1.4774	14.4205
GIGYF1	20002#1220#diabetes	UR	Chapter IV Endocrine nutritional and metabolic diseases	0.0289	202308	19845	53	0.0026707	182463	350	0.0019182	1.3933	1.0434	1.8607
GIGYF1	41202#A045#Campylobacter enteritis	URmtr	Chapter I Certain infectious and parasitic diseases	0.0289	314337	567	3	0.00529101	313770	361	0.00115052	4.6179	1.4779	14.429
GIGYF1	union#A40#Streptococcal sepsis	flexdmg	Chapter I Certain infectious and parasitic diseases	0.0289	207704	686	2	0.00291545	207018	2334	0.0112744	0.2564	0.064	1.028
GIGYF1	union#G961#Disorders of meninges not elsewhere classified	flexnonsynmtr	Chapter VI Diseases of the nervous system	0.0289	234394	146	4	0.0273973	234248	1840	0.00785492	3.558	1.3158	9.6211
GIGYF1	41202#C931#Chronic myelomonocytic leukaemia	ptv	Chapter II Neoplasms	0.0289	206964	69	1	0.0144928	206895	87	0.000420503	34.9574	4.8	254.588
GIGYF1	41202#C931#Chronic myelomonocytic leukaemia	ptv5pcnt	Chapter II Neoplasms	0.0289	206964	69	1	0.0144928	206895	87	0.000420503	34.9574	4.8	254.588
GIGYF1	union#N391#Persistent proteinuria unspecified	syn	Chapter XIV Diseases of the genitourinary system	0.0289	209226	52	2	0.0384615	209174	1061	0.00507233	7.8459	1.9066	32.2867
HNF1A	union#H182#Other corneal oedema	raredmg	Chapter VII Diseases of the eye and adnexa	0.0289	264771	157	3	0.0191083	264614	1107	0.00418345	4.6371	1.477	14.5587
HNF1A	20001#1039#ovarian cancer	rec	Chapter II Neoplasms	0.0289	195124	715	1	0.0013986	194409	7	3.60066e-05	38.896	4.7792	316.558
HNF4A	union#F25#Schizoaffective disorders	raredmg	Chapter V Mental and behavioural disorders	0.0289	240321	274	3	0.0109489	240047	574	0.0023912	4.6185	1.4759	14.4523
HNF4A	union#D128#Benign neoplasm: Rectum	rec	Chapter II Neoplasms	0.0289	214500	6204	1	0.000161186	208296	0	0	NA	NA	NA
HNF4A	41202#M313#Wegener granulomatosis	syn	Chapter XIII Diseases of the musculoskeletal system and connective tissue	0.0289	229551	133	2	0.0150376	229418	452	0.0019702	7.7338	1.9081	31.3468
IGF1R	41202#H604#Cholesteatoma of external ear	URmtr	Chapter VIII Diseases of the ear and mastoid process	0.0289	411049	33	1	0.030303	411016	364	0.00088561	35.2552	4.8046	258.696
IGF1R	40011#9590#Malignant lymphoma NOS	ptv	Chapter II Neoplasms	0.0289	348648	193	1	0.00518135	348455	52	0.00014923	34.8961	4.7998	253.708
IGF1R	40011#9590#Malignant lymphoma NOS	ptv5pcnt	Chapter II Neoplasms	0.0289	348648	193	1	0.00518135	348455	52	0.00014923	34.8961	4.7998	253.708
IP6K1	40006#C770#Secondary and unspecified malignant neoplasm: Lymph nodes of head face and neck	raredmg	Chapter II Neoplasms	0.0289	194053	74	1	0.0135135	193979	76	0.000391795	34.9501	4.7959	254.696
IP6K1	40001#I110#Hypertensive heart disease with (congestive) heart failure	raredmgmtr	Chapter IX Diseases of the circulatory system	0.0289	407817	73	1	0.0136986	407744	163	0.000399761	34.7291	4.7973	251.416
IRS2	union#M21#Other acquired deformities of limbs	flexnonsynmtr	Chapter XIII Diseases of the musculoskeletal system and connective tissue	0.0289	133554	4906	51	0.0103954	128648	965	0.00750109	1.3899	1.0473	1.8447
IRS2	41202#K292#Alcoholic gastritis	ptvraredmg	Chapter XI Diseases of the digestive system	0.0289	135075	119	2	0.0168067	134956	297	0.00220072	7.7504	1.9067	31.5034
IRS2	40001#I42#Cardiomyopathy	syn	Chapter IX Diseases of the circulatory system	0.0289	238968	143	3	0.020979	238825	1097	0.00459332	4.6437	1.4774	14.5956
MC4R	union#K57#Diverticular disease of intestine	flexdmg	Chapter XI Diseases of the digestive system	0.0289	209544	58379	171	0.00292914	151165	537	0.00355241	0.824	0.6936	0.979
MC4R	union#G474#Narcolepsy and cataplexy	flexdmg	Chapter VI Diseases of the nervous system	0.0289	277161	83	2	0.0240964	277078	878	0.00316878	7.7674	1.9068	31.6403
MC4R	union#D127#Benign neoplasm: Rectosigmoid junction	flexnonsynmtr	Chapter II Neoplasms	0.0289	229948	821	6	0.00730816	229127	635	0.00277139	2.6491	1.1821	5.9362
MC4R	union#R05#Cough	ptvraredmg	Chapter XVIII Symptoms signs and abnormal clinical and laboratory findings not elsewhere classified	0.0289	112070	20702	43	0.00207709	91368	272	0.00297697	0.6971	0.5052	0.9619
MC4R	41202#G47#Sleep disorders	rec	Chapter VI Diseases of the nervous system	0.0289	254029	4130	3	0.000726392	249899	38	0.000152061	4.7797	1.4748	15.4902
NAA15	20002#1239#cushings syndrome	UR	Chapter IV Endocrine nutritional and metabolic diseases	0.0289	154528	58	1	0.0172414	154470	77	0.000498479	35.1773	4.81	257.264
NAA15	union#I451#Other and unspecified right bundle-branch block	flexnonsynmtr	Chapter IX Diseases of the circulatory system	0.0289	109618	4658	10	0.00214684	104960	102	0.000971799	2.2117	1.1545	4.2373
NAA15	40002#Block J95-J99#J95-J99 Other diseases of the respiratory system	flexnonsynmtr	Chapter X Diseases of the respiratory system	0.0289	303531	612	3	0.00490196	302919	323	0.00106629	4.6149	1.4765	14.4244
NAA15	40002#J96#Respiratory failure not elsewhere classified	raredmgmtr	Chapter X Diseases of the respiratory system	0.0289	308733	418	2	0.00478469	308315	192	0.00062274	7.7154	1.9094	31.1765
NAA15	131997#Source of report of M99 biomechanical lesions not elsewhere classified	raredmgmtr	Chapter XIII Diseases of the musculoskeletal system and connective tissue	0.0289	419387	430	2	0.00465116	418957	254	0.000606267	7.703	1.9098	31.0689
NAA15	20002#1663#abnormal smear (cervix)	syn	Chapter XVIII Symptoms signs and abnormal clinical and laboratory findings not elsewhere classified	0.0289	222397	583	4	0.00686106	221814	433	0.00195209	3.5321	1.3152	9.4857
PCSK1	union#Block E20-E35#E20-E35 Disorders of other endocrine glands	UR	Chapter IV Endocrine nutritional and metabolic diseases	0.0289	221294	5213	11	0.00211011	216081	225	0.00104128	2.0286	1.1068	3.7181
PCSK1	union#N857#Haematometra	UR	Chapter XIV Diseases of the genitourinary system	0.0289	91261	30	1	0.0333333	91231	88	0.000964584	35.7143	4.812	265.069
PCSK1	union#K811#Chronic cholecystitis	raredmg	Chapter XI Diseases of the digestive system	0.0289	141647	1886	13	0.0068929	139761	495	0.00354176	1.9527	1.1237	3.3934
PCSK1	union#E104#Type 1 diabetes mellitus; With neurological complications	raredmgmtr	Chapter IV Endocrine nutritional and metabolic diseases	0.0289	186602	279	3	0.0107527	186323	437	0.00234539	4.6236	1.4763	14.4801
PCSK1	41202#L82#Seborrhoeic keratosis	syn	Chapter XII Diseases of the skin and subcutaneous tissue	0.0289	378158	3883	13	0.00334793	374275	643	0.00171799	1.9519	1.1262	3.3832
PTPRG	41202#M512#Other specified intervertebral disc displacement	UR	Chapter XIII Diseases of the musculoskeletal system and connective tissue	0.0289	299904	2294	10	0.0043592	297610	592	0.00198918	2.1967	1.1742	4.1096
PTPRG	41202#M4856#Collapsed vertebra not elsewhere classified Lumbar region	flexnonsynmtr	Chapter XIII Diseases of the musculoskeletal system and connective tissue	0.0289	242986	80	4	0.05	242906	3505	0.0144295	3.5949	1.3146	9.8308
PTPRG	union#M750#Adhesive capsulitis of shoulder	flexnonsynmtr	Chapter XIII Diseases of the musculoskeletal system and connective tissue	0.0289	117307	2330	47	0.0201717	114977	1668	0.0145072	1.3985	1.0435	1.8743
PTPRG	union#G960#Cerebrospinal fluid leak	ptvraredmg	Chapter VI Diseases of the nervous system	0.0289	277352	274	5	0.0182482	277078	1713	0.00618237	2.9879	1.232	7.2464
PTPRG	union#R098#Other specified symptoms and signs involving the circulatory and respiratory systems	raredmg	Chapter XVIII Symptoms signs and abnormal clinical and laboratory findings not elsewhere classified	0.0289	86687	1189	13	0.0109336	85498	481	0.00562586	1.9539	1.1229	3.3998
PTPRG	40011#8240#Carcinoid tumor	raredmgmtr	Chapter II Neoplasms	0.0289	419387	503	4	0.00795229	418884	950	0.00226793	3.5265	1.3156	9.4525
PTPRG	union#M31#Other necrotizing vasculopathies	raredmgmtr	Chapter XIII Diseases of the musculoskeletal system and connective tissue	0.0289	110833	2484	11	0.00442834	108349	237	0.00218738	2.0291	1.1071	3.7188
PTPRG	union#H813#Other peripheral vertigo	syn	Chapter VIII Diseases of the ear and mastoid process	0.0289	192815	71	2	0.028169	192744	714	0.0037044	7.7956	1.9075	31.8601
RIF1	20002#1556#menorrhagia (unknown cause)	URmtr	Chapter XIV Diseases of the genitourinary system	0.0289	193307	1121	4	0.00356824	192186	194	0.00100944	3.544	1.3145	9.5548
RIF1	20002#1474#hiatus hernia	raredmgmtr	Chapter XI Diseases of the digestive system	0.0289	323665	9727	25	0.00257017	313938	504	0.00160541	1.6025	1.0719	2.3957
RIF1	131647#Source of report of K62 other diseases of anus and rectum	raredmgmtr	Chapter XI Diseases of the digestive system	0.0289	386944	39759	81	0.00203727	347185	541	0.00155825	1.308	1.0354	1.6525
RIF1	union#N80#Endometriosis	rec	Chapter XIV Diseases of the genitourinary system	0.0289	99647	8405	11	0.00130874	91242	57	0.000624712	2.0964	1.099	3.9991
RMC1	union#K227#Barrett oesophagus	UR	Chapter XI Diseases of the digestive system	0.0289	121527	6716	10	0.00148898	114811	77	0.000670667	2.222	1.1492	4.296
RMC1	union#Z870#Personal history of diseases of the respiratory system	URmtr	Chapter XXI Factors influencing health status and contact with health services	0.0289	141947	4538	5	0.00110181	137409	49	0.0003566	3.0921	1.2314	7.7639
RMC1	41202#M7986#Other specified soft tissue disorders Lower leg	URmtr	Chapter XIII Diseases of the musculoskeletal system and connective tissue	0.0289	301472	3862	5	0.00129467	297610	128	0.000430093	3.0128	1.2322	7.3664
RMC1	union#K603#Anal fistula	flexdmg	Chapter XI Diseases of the digestive system	0.0289	106562	1537	11	0.0071568	105025	373	0.00355154	2.0224	1.108	3.6915
RMC1	41202#Z85#Personal history of malignant neoplasm	flexnonsynmtr	Chapter XXI Factors influencing health status and contact with health services	0.0289	344819	464	6	0.012931	344355	1695	0.00492225	2.6484	1.1819	5.9343
RMC1	union#M2552#Pain in joint Upper arm	ptv	Chapter XIII Diseases of the musculoskeletal system and connective tissue	0.0289	139822	164	1	0.00609756	139658	24	0.000171848	35.6938	4.8003	265.411
RMC1	union#O438#Other placental disorders	ptv	Chapter XV Pregnancy childbirth and the puerperium	0.0289	191928	115	1	0.00869565	191813	48	0.000250244	35.0448	4.7962	256.065
RMC1	union#M2552#Pain in joint Upper arm	ptv5pcnt	Chapter XIII Diseases of the musculoskeletal system and connective tissue	0.0289	139822	164	1	0.00609756	139658	24	0.000171848	35.6938	4.8003	265.411
RMC1	union#O438#Other placental disorders	ptv5pcnt	Chapter XV Pregnancy childbirth and the puerperium	0.0289	191928	115	1	0.00869565	191813	48	0.000250244	35.0448	4.7962	256.065
RMC1	union#K28#Gastrojejunal ulcer	ptvraredmg	Chapter XI Diseases of the digestive system	0.0289	118328	115	2	0.0173913	118213	269	0.00227555	7.7602	1.9074	31.5718
RMC1	41202#R074#Chest pain unspecified	ptvraredmg	Chapter XVIII Symptoms signs and abnormal clinical and laboratory findings not elsewhere classified	0.0289	262926	26860	81	0.00301564	236066	545	0.00230868	1.3071	1.0347	1.6513
RMC1	41202#K049#Other and unspecified diseases of pulp and periapical tissues	rec	Chapter XI Diseases of the digestive system	0.0289	195245	159	1	0.00628931	195086	35	0.000179408	35.2714	4.8026	259.041
RMC1	41202#K573#Diverticular disease of large intestine without perforation or abscess	rec	Chapter XI Diseases of the digestive system	0.0289	257746	24548	10	0.000407365	233198	42	0.000180104	2.2623	1.135	4.5095
RMC1	41202#I612#Intracerebral haemorrhage in hemisphere unspecified	syn	Chapter IX Diseases of the circulatory system	0.0289	253001	86	2	0.0232558	252915	773	0.00305636	7.7663	1.9073	31.6237
SLTM	union#H60#Otitis externa	UR	Chapter VIII Diseases of the ear and mastoid process	0.0289	186310	18755	21	0.0011197	167555	110	0.000656501	1.7064	1.0697	2.722
SLTM	41202#M7666#Achilles tendinitis Lower leg	UR	Chapter XIII Diseases of the musculoskeletal system and connective tissue	0.0289	297646	36	1	0.0277778	297610	241	0.000809785	35.2542	4.8104	258.371
SLTM	41202#M130#Polyarthritis unspecified	flexnonsynmtr	Chapter XIII Diseases of the musculoskeletal system and connective tissue	0.0289	297754	144	3	0.0208333	297610	1358	0.00456302	4.6416	1.4773	14.5832
SLTM	union#M2546#Effusion of joint Lower leg	ptv	Chapter XIII Diseases of the musculoskeletal system and connective tissue	0.0289	122086	1479	2	0.00135227	120607	20	0.000165828	8.1643	1.9065	34.9617
SLTM	131223#Source of report of H60 otitis externa	ptv5pcnt	Chapter VIII Diseases of the ear and mastoid process	0.0289	407508	18755	8	0.000426553	388753	71	0.000182635	2.3361	1.1245	4.853
SLTM	union#M2546#Effusion of joint Lower leg	ptv5pcnt	Chapter XIII Diseases of the musculoskeletal system and connective tissue	0.0289	122086	1479	2	0.00135227	120607	20	0.000165828	8.1643	1.9065	34.9617
SLTM	union#N87#Dysplasia of cervix uteri	raredmgmtr	Chapter XIV Diseases of the genitourinary system	0.0289	98167	6923	10	0.00144446	91244	59	0.000646618	2.2357	1.1432	4.3722
TNK2	union#I890#Lymphoedema not elsewhere classified	ptv	Chapter IX Diseases of the circulatory system	0.0289	156259	1493	5	0.00334896	154766	173	0.00111782	3.0027	1.2324	7.3162
TNK2	41202#D25#Leiomyoma of uterus	raredmgmtr	Chapter II Neoplasms	0.0289	166291	7144	9	0.0012598	159147	411	0.00258252	0.4872	0.2516	0.9434
TNK2	union#I63#Cerebral infarction	raredmgmtr	Chapter IX Diseases of the circulatory system	0.0289	128241	8141	11	0.00135119	120100	311	0.00258951	0.5211	0.2855	0.9512
TNK2	20002#1225#hyperthyroidism|thyrotoxicosis	raredmgmtr	Chapter IV Endocrine nutritional and metabolic diseases	0.0289	219513	3215	2	0.000622084	216298	533	0.00246419	0.252	0.0628	1.0106
TNRC6B	41202#Block M60-M63#M60-M63 Disorders of muscles	flexdmg	Chapter XIII Diseases of the musculoskeletal system and connective tissue	0.0289	269835	943	8	0.00848356	268892	1013	0.00376731	2.2626	1.1251	4.5502
TNRC6B	union#K59#Other functional intestinal disorders	ptv	Chapter XI Diseases of the digestive system	0.0289	184893	30008	12	0.000399893	154885	28	0.000180779	2.2125	1.125	4.3515
TNRC6B	union#K59#Other functional intestinal disorders	ptv5pcnt	Chapter XI Diseases of the digestive system	0.0289	184893	30008	12	0.000399893	154885	28	0.000180779	2.2125	1.125	4.3515
TNRC6B	union#N80#Endometriosis	raredmgmtr	Chapter XIV Diseases of the genitourinary system	0.0289	99647	8405	11	0.00130874	91242	57	0.000624712	2.0964	1.099	3.9991
TNRC6B	41202#K25#Gastric ulcer	syn	Chapter XI Diseases of the digestive system	0.0289	227075	3529	6	0.0017002	223546	879	0.00393208	0.4314	0.1932	0.9636
UBB	41202#Block R80-R82#R80-R82 Abnormal findings on examination of urine| without diagnosis	UR	Chapter XVIII Symptoms signs and abnormal clinical and laboratory findings not elsewhere classified	0.0289	180163	240	1	0.00416667	179923	21	0.000116717	35.8442	4.8021	267.552
UBB	union#Z019#Special examination unspecified	UR	Chapter XXI Factors influencing health status and contact with health services	0.0289	154769	197	1	0.00507614	154572	22	0.000142328	35.8418	4.8075	267.216
UBB	131119#Source of report of G95 other diseases of spinal cord	UR	Chapter VI Diseases of the nervous system	0.0289	353222	1694	2	0.00118064	351528	53	0.00015077	7.8388	1.9087	32.1923
UBB	41202#Block R80-R82#R80-R82 Abnormal findings on examination of urine| without diagnosis	URmtr	Chapter XVIII Symptoms signs and abnormal clinical and laboratory findings not elsewhere classified	0.0289	180163	240	1	0.00416667	179923	21	0.000116717	35.8442	4.8021	267.552
UBB	union#Z019#Special examination unspecified	URmtr	Chapter XXI Factors influencing health status and contact with health services	0.0289	154769	197	1	0.00507614	154572	22	0.000142328	35.8418	4.8075	267.216
UBB	131119#Source of report of G95 other diseases of spinal cord	URmtr	Chapter VI Diseases of the nervous system	0.0289	353222	1694	2	0.00118064	351528	53	0.00015077	7.8388	1.9087	32.1923
UBB	131087#Source of report of G62 other polyneuropathies	flexdmg	Chapter VI Diseases of the nervous system	0.0289	339760	4419	5	0.00113148	335341	126	0.000375737	3.0136	1.2323	7.3699
UBB	union#G474#Narcolepsy and cataplexy	flexnonsynmtr	Chapter VI Diseases of the nervous system	0.0289	277161	83	1	0.0120482	277078	97	0.000350082	34.8229	4.7987	252.702
UBB	union#M538#Other specified dorsopathies	ptv	Chapter XIII Diseases of the musculoskeletal system and connective tissue	0.0289	117483	3448	3	0.00087007	114035	20	0.000175385	4.9644	1.4745	16.7144
UBB	40006#D485#Neoplasm of uncertain or unknown behaviour: Skin	ptv	Chapter II Neoplasms	0.0289	188862	126	1	0.00793651	188736	43	0.000227831	35.1057	4.7969	256.92
UBB	union#M538#Other specified dorsopathies	ptv5pcnt	Chapter XIII Diseases of the musculoskeletal system and connective tissue	0.0289	117483	3448	3	0.00087007	114035	20	0.000175385	4.9644	1.4745	16.7144
UBB	40006#D485#Neoplasm of uncertain or unknown behaviour: Skin	ptv5pcnt	Chapter II Neoplasms	0.0289	188862	126	1	0.00793651	188736	43	0.000227831	35.1057	4.7969	256.92
UBB	131087#Source of report of G62 other polyneuropathies	ptvraredmg	Chapter VI Diseases of the nervous system	0.0289	339760	4419	5	0.00113148	335341	126	0.000375737	3.0136	1.2323	7.3699
UBB	41202#K31#Other diseases of stomach and duodenum	rec	Chapter XI Diseases of the digestive system	0.0289	222002	6415	1	0.000155885	215587	0	0	NA	NA	NA
UBB	41202#K76#Other diseases of liver	syn	Chapter XI Diseases of the digestive system	0.0289	211845	1244	5	0.00401929	210601	284	0.00134852	2.9885	1.2322	7.2482
UBR2	union#C91#Lymphoid leukaemia	URmtr	Chapter II Neoplasms	0.0289	202421	1376	4	0.00290698	201045	165	0.000820712	3.5494	1.3146	9.5832
UBR2	union#F059#Delirium unspecified	URmtr	Chapter V Mental and behavioural disorders	0.0289	204780	3973	8	0.00201359	200807	177	0.000881443	2.287	1.1254	4.6478
UBR2	130763#Source of report of E46 unspecified protein energy malnutrition	ptvraredmg	Chapter IV Endocrine nutritional and metabolic diseases	0.0289	350996	503	6	0.0119284	350493	1591	0.00453932	2.6475	1.1819	5.9304
UBR2	41202#N907#Vulvar cyst	ptvraredmg	Chapter XIV Diseases of the genitourinary system	0.0289	159107	499	6	0.012024	158608	724	0.00456471	2.654	1.1826	5.956
UBR2	41202#N71#Inflammatory disease of uterus except cervix	rec	Chapter XIV Diseases of the genitourinary system	0.0289	158774	166	1	0.0060241	158608	27	0.000170231	35.5962	4.8088	263.495
UBR3	40011#8071#Squamous cell carcinoma keratinizing	UR	Chapter II Neoplasms	0.0289	315442	470	3	0.00638298	314972	438	0.0013906	4.6132	1.4767	14.4112
UBR3	union#I728#Aneurysm and dissection of other specified arteries	UR	Chapter IX Diseases of the circulatory system	0.0289	151583	219	2	0.00913242	151364	180	0.00118919	7.7411	1.909	31.3903
UBR3	41202#Block C69-C72#C69-C72 Malignant neoplasms of eye| brain and other parts of central nervous system	flexnonsynmtr	Chapter II Neoplasms	0.0289	248211	1166	10	0.00857633	247045	969	0.00392236	2.1968	1.1751	4.1069
UBR3	union#M8890#Paget disease of bone unspecified Multiple sites	ptv	Chapter XIII Diseases of the musculoskeletal system and connective tissue	0.0289	76896	188	1	0.00531915	76708	11	0.000143401	37.2859	4.7896	290.264
UBR3	union#M8890#Paget disease of bone unspecified Multiple sites	ptv5pcnt	Chapter XIII Diseases of the musculoskeletal system and connective tissue	0.0289	76896	188	1	0.00531915	76708	11	0.000143401	37.2859	4.7896	290.264
APBA1	union#M238#Other internal derangements of knee	flexnonsynmtr	Chapter XIII Diseases of the musculoskeletal system and connective tissue	0.029	125889	2447	20	0.00817327	123442	606	0.00490919	1.6704	1.068	2.6125
APBA1	41202#Block Q00-Q07#Q00-Q07 Congenital malformations of the nervous system	ptv	Chapter XVII Congenital malformations deformations and chromosomal abnormalities	0.029	318884	108	1	0.00925926	318776	86	0.000269782	34.6327	4.7796	250.949
APBA1	41202#Block Q00-Q07#Q00-Q07 Congenital malformations of the nervous system	ptv5pcnt	Chapter XVII Congenital malformations deformations and chromosomal abnormalities	0.029	318884	108	1	0.00925926	318776	86	0.000269782	34.6327	4.7796	250.949
APBA1	41202#R568#Other and unspecified convulsions	ptvraredmg	Chapter XVIII Symptoms signs and abnormal clinical and laboratory findings not elsewhere classified	0.029	216714	2182	2	0.00091659	214532	768	0.00357989	0.2554	0.0637	1.0236
APBA1	union#M5447#Lumbago with sciatica Lumbosacral region	raredmg	Chapter XIII Diseases of the musculoskeletal system and connective tissue	0.029	139742	84	2	0.0238095	139658	437	0.00312907	7.7703	1.9049	31.6957
APBA1	union#C187#Malignant neoplasm: Sigmoid colon	raredmg	Chapter II Neoplasms	0.029	213889	2391	2	0.00083647	211498	696	0.00329081	0.2536	0.0632	1.0165
APBA1	41202#N301#Interstitial cystitis (chronic)	syn	Chapter XIV Diseases of the genitourinary system	0.029	180949	295	4	0.0135593	180654	700	0.00387481	3.5337	1.3137	9.5053
BSN	union#F312#Bipolar affective disorder current episode manic with psychotic symptoms	UR	Chapter V Mental and behavioural disorders	0.029	192254	144	2	0.0138889	192110	350	0.00182187	7.7167	1.9037	31.2799
BSN	41202#N840#Polyp of corpus uteri	ptv	Chapter XIV Diseases of the genitourinary system	0.029	165885	7277	4	0.000549677	158608	23	0.000145012	3.7921	1.3111	10.968
BSN	41202#N840#Polyp of corpus uteri	ptv5pcnt	Chapter XIV Diseases of the genitourinary system	0.029	165885	7277	4	0.000549677	158608	23	0.000145012	3.7921	1.3111	10.968
BSN	41202#I13#Hypertensive heart and renal disease	ptvraredmg	Chapter IX Diseases of the circulatory system	0.029	173930	39	2	0.0512821	173891	1180	0.00678586	7.9116	1.9046	32.8641
BSN	41202#R32#Unspecified urinary incontinence	raredmgmtr	Chapter XVIII Symptoms signs and abnormal clinical and laboratory findings not elsewhere classified	0.029	192877	1272	8	0.00628931	191605	534	0.00278698	2.2646	1.1242	4.5619
BSN	41202#R33#Retention of urine	raredmgmtr	Chapter XVIII Symptoms signs and abnormal clinical and laboratory findings not elsewhere classified	0.029	146483	5041	23	0.00456259	141442	391	0.00276438	1.6535	1.0848	2.5202
BSN	40002#C159#Malignant neoplasm: Oesophagus unspecified	syn	Chapter II Neoplasms	0.029	182650	51	3	0.0588235	182599	2380	0.013034	4.7326	1.4731	15.2049
BSN	41202#H34#Retinal vascular occlusions	syn	Chapter VII Diseases of the eye and adnexa	0.029	296287	586	2	0.00341297	295701	3942	0.013331	0.2535	0.0632	1.0163
GCK	41202#N17#Acute renal failure	URmtr	Chapter XIV Diseases of the genitourinary system	0.029	258692	3423	5	0.00146071	255269	124	0.000485762	3.01	1.2303	7.364
GCK	41202#H35#Other retinal disorders	ptvraredmg	Chapter VII Diseases of the eye and adnexa	0.029	332372	3623	14	0.0038642	328749	692	0.00210495	1.839	1.0823	3.1247
GCK	union#G40#Epilepsy	raredmg	Chapter VI Diseases of the nervous system	0.029	269756	7184	6	0.000835189	262572	524	0.00199564	0.418	0.1869	0.9351
GCK	union#M353#Polymyalgia rheumatica	rec	Chapter XIII Diseases of the musculoskeletal system and connective tissue	0.029	116610	3387	1	0.000295247	113223	0	0	NA	NA	NA
GCK	union#H93#Other disorders of ear not elsewhere classified	syn	Chapter VIII Diseases of the ear and mastoid process	0.029	172121	15859	34	0.00214389	156262	220	0.00140789	1.5239	1.0615	2.1876
GIGYF1	20002#1466#gout	UR	Chapter XIII Diseases of the musculoskeletal system and connective tissue	0.029	169189	5979	5	0.00083626	163210	349	0.00213835	0.3906	0.1615	0.9446
GIGYF1	union#M233#Other meniscus derangements	UR	Chapter XIII Diseases of the musculoskeletal system and connective tissue	0.029	129149	4769	3	0.000629063	124380	252	0.00202605	0.3101	0.0993	0.9682
GIGYF1	20002#1123#sleep apnoea	URmtr	Chapter X Diseases of the respiratory system	0.029	231735	1376	5	0.00363372	230359	281	0.00121984	2.9861	1.2313	7.2417
GIGYF1	130069#Source of report of A40 streptococcal septicaemia	flexdmg	Chapter I Certain infectious and parasitic diseases	0.029	316464	686	2	0.00291545	315778	3554	0.0112547	0.2569	0.0641	1.0296
GIGYF1	41202#Block C64-C68#C64-C68 Malignant neoplasms of urinary tract	flexdmg	Chapter II Neoplasms	0.029	199204	5356	43	0.00802838	193848	2175	0.0112201	0.7132	0.5268	0.9657
GIGYF1	132063#Source of report of N34 urethritis and urethral syndrome	flexnonsynmtr	Chapter XIV Diseases of the genitourinary system	0.029	290683	976	14	0.0143443	289707	2277	0.00785967	1.8371	1.0821	3.1187
GIGYF1	union#D509#Iron deficiency anaemia unspecified	ptv	Chapter III Diseases of the blood and blood-forming organs and certain disorders involving the immune mechanism	0.029	346387	13590	10	0.000735835	332797	111	0.000333537	2.207	1.1552	4.2165
GIGYF1	union#K648#Other specified haemorrhoids	ptv	Chapter XI Diseases of the digestive system	0.029	160227	744	2	0.00268817	159483	55	0.000344864	7.8132	1.9023	32.0904
GIGYF1	union#D509#Iron deficiency anaemia unspecified	ptv5pcnt	Chapter III Diseases of the blood and blood-forming organs and certain disorders involving the immune mechanism	0.029	346387	13590	10	0.000735835	332797	111	0.000333537	2.207	1.1552	4.2165
GIGYF1	union#K648#Other specified haemorrhoids	ptv5pcnt	Chapter XI Diseases of the digestive system	0.029	160227	744	2	0.00268817	159483	55	0.000344864	7.8132	1.9023	32.0904
GIGYF1	20002#1224#thyroid problem (not cancer)	ptvraredmg	Chapter IV Endocrine nutritional and metabolic diseases	0.029	185222	24532	220	0.00896788	160690	1225	0.00762337	1.178	1.0198	1.3606
GIGYF1	41202#Q44#Congenital malformations of gallbladder bile ducts and liver	raredmg	Chapter XVII Congenital malformations deformations and chromosomal abnormalities	0.029	309452	40	2	0.05	309412	2050	0.00662547	7.8912	1.9025	32.7317
GIGYF1	130067#Source of report of A39 meningococcal infection	raredmgmtr	Chapter I Certain infectious and parasitic diseases	0.029	419387	96	2	0.0208333	419291	1149	0.00274034	7.7429	1.906	31.4555
GIGYF1	40002#Block C30-C39#C30-C39 Malignant neoplasms of respiratory and intrathoracic organs	raredmgmtr	Chapter II Neoplasms	0.029	217677	237	3	0.0126582	217440	602	0.00276858	4.6179	1.4745	14.4628
GIGYF1	41202#O14#Pre-eclampsia	syn	Chapter XV Pregnancy childbirth and the puerperium	0.029	212429	226	4	0.0176991	212203	1075	0.0050659	3.5387	1.3141	9.5292
HNF1A	union#C81#Hodgkin lymphoma	URmtr	Chapter II Neoplasms	0.029	223861	656	2	0.00304878	223205	88	0.000394256	7.7536	1.905	31.5586
HNF1A	132581#Source of report of Q85 phakomatoses not elsewhere classified	flexdmg	Chapter XVII Congenital malformations deformations and chromosomal abnormalities	0.029	419387	304	6	0.0197368	419083	3157	0.00753311	2.6526	1.1813	5.9565
HNF1A	union#D26#Other benign neoplasms of uterus	flexnonsynmtr	Chapter II Neoplasms	0.029	134127	416	4	0.00961538	133711	366	0.00273725	3.5372	1.3142	9.5201
HNF1A	union#Z139#Special screening examination unspecified	ptv5pcnt	Chapter XXI Factors influencing health status and contact with health services	0.029	150772	5203	2	0.000384394	145569	6	4.12176e-05	9.3292	1.8824	46.2341
HNF1A	132087#Source of report of N47 redundant prepuce phimosis and paraphimosis	syn	Chapter XIV Diseases of the genitourinary system	0.029	193400	3576	6	0.00167785	189824	750	0.00395103	0.4237	0.1896	0.9468
HNF4A	41202#I604#Subarachnoid haemorrhage from basilar artery	UR	Chapter IX Diseases of the circulatory system	0.029	234345	42	1	0.0238095	234303	163	0.00069568	35.0352	4.7906	256.223
HNF4A	union#K432#Incisional hernia without obstruction or gangrene	UR	Chapter XI Diseases of the digestive system	0.029	139884	763	3	0.00393185	139121	118	0.000848183	4.65	1.4751	14.6579
HNF4A	130637#Source of report of D58 other hereditary haemolytic anaemias	flexdmg	Chapter III Diseases of the blood and blood-forming organs and certain disorders involving the immune mechanism	0.029	419387	205	4	0.0195122	419182	2346	0.00559661	3.5359	1.3132	9.5211
HNF4A	41202#J398#Other specified diseases of upper respiratory tract	flexdmg	Chapter X Diseases of the respiratory system	0.029	308715	119	3	0.0252101	308596	1708	0.00553474	4.6468	1.4756	14.6335
HNF4A	41202#I08#Multiple valve diseases	raredmg	Chapter IX Diseases of the circulatory system	0.029	244427	967	6	0.00620476	243460	573	0.00235357	2.6465	1.1811	5.9304
IGF1R	union#E13#Other specified diabetes mellitus	UR	Chapter IV Endocrine nutritional and metabolic diseases	0.029	195811	437	3	0.00686499	195374	292	0.00149457	4.6181	1.475	14.4586
IGF1R	130187#Source of report of B06 rubella german measles	ptvraredmg	Chapter I Certain infectious and parasitic diseases	0.029	360461	3407	25	0.00733783	357054	1633	0.00457354	1.6089	1.0823	2.3916
IGF1R	41202#C442#Malignant neoplasm: Skin of ear and external auricular canal	raredmg	Chapter II Neoplasms	0.029	157909	1738	2	0.00115075	156171	709	0.0045399	0.2526	0.063	1.0129
IGF1R	41202#F300#Hypomania	raredmg	Chapter V Mental and behavioural disorders	0.029	330851	61	2	0.0327869	330790	1431	0.00432601	7.802	1.9045	31.9625
IGF1R	41202#I50#Heart failure	raredmgmtr	Chapter IX Diseases of the circulatory system	0.029	213236	4179	2	0.000478583	209057	404	0.00193249	0.2473	0.0616	0.9925
IGF1R	union#M258#Other specified joint disorders	syn	Chapter XIII Diseases of the musculoskeletal system and connective tissue	0.029	124312	1118	2	0.00178891	123194	871	0.00707015	0.2517	0.0628	1.0092
IP6K1	41202#K860#Alcohol-induced chronic pancreatitis	UR	Chapter XI Diseases of the digestive system	0.029	122409	109	1	0.00917431	122300	32	0.000261652	35.3785	4.7912	261.234
IP6K1	130021#Source of report of A15 respiratory tuberculosis bacteriologically and histologically confirmed	flexdmg	Chapter I Certain infectious and parasitic diseases	0.029	419387	2179	4	0.0018357	417208	217	0.000520124	3.534	1.3133	9.5098
IP6K1	20002#1067#peripheral vascular disease	flexnonsynmtr	Chapter IX Diseases of the circulatory system	0.029	182759	1259	4	0.00317712	181500	163	0.000898072	3.5458	1.3129	9.5761
IP6K1	130021#Source of report of A15 respiratory tuberculosis bacteriologically and histologically confirmed	ptvraredmg	Chapter I Certain infectious and parasitic diseases	0.029	419387	2179	4	0.0018357	417208	217	0.000520124	3.534	1.3133	9.5098
IP6K1	41202#M501#Cervical disc disorder with radiculopathy	rec	Chapter XIII Diseases of the musculoskeletal system and connective tissue	0.029	272566	617	1	0.00162075	271949	12	4.41259e-05	36.788	4.776	283.365
IRS2	union#M5421#Cervicalgia Occipito-atlanto-axial region	URmtr	Chapter XIII Diseases of the musculoskeletal system and connective tissue	0.029	100001	35	1	0.0285714	99966	83	0.000830282	35.3944	4.789	261.591
IRS2	41202#M2325#Derangement of meniscus due to old tear or injury Posterior horn of lateral meniscus	flexnonsynmtr	Chapter XIII Diseases of the musculoskeletal system and connective tissue	0.029	297904	294	6	0.0204082	297610	2319	0.00779208	2.6528	1.1807	5.9603
IRS2	union#E16#Other disorders of pancreatic internal secretion	ptv	Chapter IV Endocrine nutritional and metabolic diseases	0.029	192859	3719	2	0.000537779	189140	12	6.34451e-05	8.4803	1.8973	37.9047
IRS2	union#E16#Other disorders of pancreatic internal secretion	ptv5pcnt	Chapter IV Endocrine nutritional and metabolic diseases	0.029	192859	3719	2	0.000537779	189140	12	6.34451e-05	8.4803	1.8973	37.9047
IRS2	41202#R768#Other specified abnormal immunological findings in serum	raredmg	Chapter XVIII Symptoms signs and abnormal clinical and laboratory findings not elsewhere classified	0.029	152585	169	2	0.0118343	152416	236	0.00154839	7.7225	1.9043	31.3176
IRS2	20001#1037#female genital tract cancer	rec	Chapter II Neoplasms	0.029	199398	4950	4	0.000808081	194448	43	0.000221139	3.6563	1.3119	10.1901
MC4R	union#A099#Gastroenteritis and colitis of unspecified origin	raredmg	Chapter I Certain infectious and parasitic diseases	0.029	282842	15962	51	0.00319509	266880	617	0.0023119	1.3832	1.0392	1.8413
MC4R	41202#G909#Disorder of autonomic nervous system unspecified	raredmgmtr	Chapter VI Diseases of the nervous system	0.029	384085	30	1	0.0333333	384055	375	0.000976423	35.2809	4.7935	259.672
MC4R	union#I44#Atrioventricular and left bundle-branch block	raredmgmtr	Chapter IX Diseases of the circulatory system	0.029	124765	10506	17	0.00161812	114259	101	0.000883957	1.8319	1.0954	3.0635
NAA15	union#G37#Other demyelinating diseases of central nervous system	flexdmg	Chapter VI Diseases of the nervous system	0.029	234910	558	3	0.00537634	234352	274	0.00116918	4.6178	1.4756	14.4509
NAA15	union#Q38#Other congenital malformations of tongue mouth and pharynx	ptv	Chapter XVII Congenital malformations deformations and chromosomal abnormalities	0.029	315013	544	1	0.00183824	314469	16	5.08794e-05	36.1939	4.7914	273.408
NAA15	union#Q38#Other congenital malformations of tongue mouth and pharynx	ptv5pcnt	Chapter XVII Congenital malformations deformations and chromosomal abnormalities	0.029	315013	544	1	0.00183824	314469	16	5.08794e-05	36.1939	4.7914	273.408
PCSK1	41202#M5412#Radiculopathy Cervical region	flexdmg	Chapter XIII Diseases of the musculoskeletal system and connective tissue	0.029	297809	199	4	0.0201005	297610	1715	0.00576258	3.5391	1.3136	9.5355
PCSK1	union#Block C73-C75#C73-C75 Malignant neoplasms of thyroid and other endocrine glands	flexnonsynmtr	Chapter II Neoplasms	0.029	197665	946	10	0.0105708	196719	953	0.00484447	2.1947	1.1731	4.1057
PCSK1	40006#C679#Malignant neoplasm: Bladder unspecified	raredmg	Chapter II Neoplasms	0.029	189725	1299	10	0.00769823	188426	664	0.00352393	2.1937	1.1721	4.1061
PTPRG	union#G571#Meralgia paraesthetica	UR	Chapter VI Diseases of the nervous system	0.029	277211	133	2	0.0150376	277078	547	0.00197417	7.7182	1.9052	31.2671
PTPRG	41202#D46#Myelodysplastic syndromes	ptvraredmg	Chapter II Neoplasms	0.029	220569	458	7	0.0152838	220111	1399	0.00635588	2.4265	1.148	5.1286
PTPRG	union#C481#Malignant neoplasm: Specified parts of peritoneum	raredmg	Chapter II Neoplasms	0.029	173071	119	3	0.0252101	172952	957	0.00553333	4.648	1.4748	14.6486
PTPRG	41202#M840#Malunion of fracture	raredmgmtr	Chapter XIII Diseases of the musculoskeletal system and connective tissue	0.029	240685	502	4	0.00796813	240183	546	0.00227327	3.5253	1.3132	9.4637
PTPRG	41202#J338#Other polyp of sinus	rec	Chapter X Diseases of the respiratory system	0.029	271406	572	2	0.0034965	270834	123	0.000454153	7.7225	1.9052	31.3026
PTPRG	union#K660#Peritoneal adhesions	syn	Chapter XI Diseases of the digestive system	0.029	157201	6667	14	0.0020999	150534	563	0.00374002	0.5605	0.3297	0.9532
RIF1	union#Z120#Special screening examination for neoplasm of stomach	UR	Chapter XXI Factors influencing health status and contact with health services	0.029	154770	198	2	0.010101	154572	204	0.00131977	7.7215	1.9046	31.3039
RIF1	20001#1032#brain cancer | primary malignant brain tumour	UR	Chapter II Neoplasms	0.029	373702	193	2	0.0103627	373509	508	0.00136007	7.6885	1.9038	31.0504
RIF1	41202#K598#Other specified functional intestinal disorders	URmtr	Chapter XI Diseases of the digestive system	0.029	192478	264	2	0.00757576	192214	190	0.000988482	7.7149	1.9054	31.2375
RIF1	union#K293#Chronic superficial gastritis	URmtr	Chapter XI Diseases of the digestive system	0.029	159753	270	2	0.00740741	159483	154	0.00096562	7.7209	1.9039	31.3111
RIF1	union#D70#Agranulocytosis	raredmg	Chapter III Diseases of the blood and blood-forming organs and certain disorders involving the immune mechanism	0.029	341824	6270	25	0.00398724	335554	835	0.00248842	1.6047	1.0772	2.3907
RIF1	41202#C500#Malignant neoplasm: Nipple and areola	raredmgmtr	Chapter II Neoplasms	0.029	169143	172	2	0.0116279	168971	257	0.00152097	7.7232	1.9056	31.301
RIF1	41202#K44#Diaphragmatic hernia	raredmgmtr	Chapter XI Diseases of the digestive system	0.029	225320	14680	33	0.00224796	210640	314	0.0014907	1.5091	1.0539	2.1611
RIF1	41202#K921#Melaena	raredmgmtr	Chapter XI Diseases of the digestive system	0.029	182777	2364	8	0.00338409	180413	269	0.00149102	2.274	1.1243	4.5992
RIF1	union#C946#Myelodysplastic and myeloproliferative disease not elsewhere classified	rec	Chapter II Neoplasms	0.029	257953	50	1	0.02	257903	151	0.000585491	34.8361	4.7795	253.907
RIF1	40011#8504#Intracystic carcinoma	syn	Chapter II Neoplasms	0.029	247127	47	2	0.0425532	247080	1391	0.00562976	7.8501	1.9025	32.3917
RMC1	union#R001#Bradycardia unspecified	UR	Chapter XVIII Symptoms signs and abnormal clinical and laboratory findings not elsewhere classified	0.029	72923	6303	10	0.00158655	66620	47	0.000705494	2.2508	1.1368	4.4565
RMC1	41202#R600#Localized oedema	flexdmg	Chapter XVIII Symptoms signs and abnormal clinical and laboratory findings not elsewhere classified	0.029	235617	623	6	0.00963082	234994	860	0.00365967	2.6475	1.1815	5.9325
RMC1	union#E113#Type 2 diabetes mellitus; With ophthalmic complications	ptv	Chapter IV Endocrine nutritional and metabolic diseases	0.029	172157	2732	3	0.0010981	169425	39	0.00023019	4.7745	1.4746	15.4596
RMC1	union#M539#Dorsopathy unspecified	ptv	Chapter XIII Diseases of the musculoskeletal system and connective tissue	0.029	161938	25311	10	0.000395085	136627	23	0.000168342	2.3475	1.1172	4.9326
RMC1	union#E113#Type 2 diabetes mellitus; With ophthalmic complications	ptv5pcnt	Chapter IV Endocrine nutritional and metabolic diseases	0.029	172157	2732	3	0.0010981	169425	39	0.00023019	4.7745	1.4746	15.4596
RMC1	union#M539#Dorsopathy unspecified	ptv5pcnt	Chapter XIII Diseases of the musculoskeletal system and connective tissue	0.029	161938	25311	10	0.000395085	136627	23	0.000168342	2.3475	1.1172	4.9326
RMC1	union#D31#Benign neoplasm of eye and adnexa	ptvraredmg	Chapter II Neoplasms	0.029	228325	278	3	0.0107914	228047	538	0.00235916	4.6132	1.4741	14.4375
RMC1	131597#Source of report of K28 gastrojejunal ulcer	ptvraredmg	Chapter XI Diseases of the digestive system	0.029	322153	115	2	0.0173913	322038	736	0.00228544	7.7266	1.9053	31.3331
RMC1	union#M1993#Arthrosis unspecified Forearm	syn	Chapter XIII Diseases of the musculoskeletal system and connective tissue	0.029	118299	600	5	0.00833333	117699	330	0.00280376	2.9888	1.2313	7.2549
RMC1	union#H251#Senile nuclear cataract	syn	Chapter VII Diseases of the eye and adnexa	0.029	257766	15905	62	0.00389815	241861	703	0.00290663	1.3425	1.0349	1.7414
SLTM	union#C759#Malignant neoplasm: Endocrine gland unspecified	UR	Chapter II Neoplasms	0.029	257938	35	1	0.0285714	257903	216	0.000837524	35.0881	4.7816	257.481
SLTM	41202#Block I95-I99#I95-I99 Other and unspecified disorders of the circulatory system	flexdmg	Chapter IX Diseases of the circulatory system	0.029	227796	2684	2	0.000745156	225112	661	0.00293632	0.2532	0.0632	1.0151
SLTM	41202#M212#Flexion deformity	ptv5pcnt	Chapter XIII Diseases of the musculoskeletal system and connective tissue	0.029	297782	172	1	0.00581395	297610	50	0.000168005	34.8023	4.7803	253.372
SLTM	20001#1050#multiple myeloma	ptv5pcnt	Chapter II Neoplasms	0.029	299325	147	1	0.00680272	299178	59	0.000197207	34.7248	4.7792	252.306
SLTM	41202#J86#Pyothorax	ptvraredmg	Chapter X Diseases of the respiratory system	0.029	249552	343	3	0.00874636	249209	476	0.00191004	4.6107	1.4744	14.4187
SLTM	union#Block M86-M90#M86-M90 Other osteopathies	ptvraredmg	Chapter XIII Diseases of the musculoskeletal system and connective tissue	0.029	141311	5367	4	0.000745295	135944	282	0.00207438	0.3588	0.1337	0.963
TNK2	41202#H729#Perforation of tympanic membrane unspecified	UR	Chapter VIII Diseases of the ear and mastoid process	0.029	411674	658	4	0.00607903	411016	713	0.00173473	3.5196	1.3134	9.4318
TNK2	union#E880#Disorders of plasma-protein metabolism not elsewhere classified	URmtr	Chapter IV Endocrine nutritional and metabolic diseases	0.029	207808	858	4	0.004662	206950	274	0.00132399	3.533	1.3135	9.5025
TNK2	41202#M8417#Nonunion of fracture [pseudarthrosis] Ankle and foot	flexdmg	Chapter XIII Diseases of the musculoskeletal system and connective tissue	0.029	297802	192	5	0.0260417	297610	2633	0.00884715	2.9955	1.2313	7.2871
TNK2	40006#D090#Carcinoma in situ: Bladder	raredmg	Chapter II Neoplasms	0.029	194521	1256	11	0.00875796	193265	844	0.00436706	2.0143	1.1084	3.6609
TNRC6B	40002#J47#Bronchiectasis	UR	Chapter X Diseases of the respiratory system	0.029	344123	192	2	0.0104167	343931	470	0.00136655	7.6923	1.9042	31.0736
TNRC6B	union#Z821#Family history of blindness and visual loss	flexnonsynmtr	Chapter XXI Factors influencing health status and contact with health services	0.029	154709	137	3	0.0218978	154572	742	0.00480035	4.6414	1.4748	14.607
TNRC6B	131961#Source of report of M79 other soft tissue disorders not elsewhere classified	ptvraredmg	Chapter XIII Diseases of the musculoskeletal system and connective tissue	0.029	385330	74305	291	0.00391629	311025	1052	0.00338236	1.1585	1.0172	1.3194
TNRC6B	40001#K26#Duodenal ulcer	raredmgmtr	Chapter XI Diseases of the digestive system	0.029	264910	47	1	0.0212766	264863	165	0.000622964	34.8746	4.7812	254.377
TNRC6B	131277#Source of report of I05 rheumatic mitral valve diseases	syn	Chapter IX Diseases of the circulatory system	0.029	419387	752	7	0.00930851	418635	1619	0.00386733	2.4202	1.1479	5.1025
TNRC6B	41202#M0693#Rheumatoid arthritis unspecified Forearm	syn	Chapter XIII Diseases of the musculoskeletal system and connective tissue	0.029	195966	67	2	0.0298507	195899	771	0.0039357	7.7872	1.9034	31.8599
UBB	40006#D02#Carcinoma in situ of middle ear and respiratory system	flexnonsynmtr	Chapter II Neoplasms	0.029	200702	82	1	0.0121951	200620	71	0.000353903	34.872	4.7872	254.022
UBB	131927#Source of report of M53 other dorsopathies not elsewhere classified	syn	Chapter XIII Diseases of the musculoskeletal system and connective tissue	0.029	328299	5480	13	0.00237226	322819	393	0.0012174	1.9509	1.122	3.3921
UBR2	union#E050#Thyrotoxicosis with diffuse goitre	UR	Chapter IV Endocrine nutritional and metabolic diseases	0.029	165425	815	4	0.00490798	164610	229	0.00139117	3.5404	1.3143	9.5369
UBR2	union#C782#Secondary malignant neoplasm of pleura	UR	Chapter II Neoplasms	0.029	211465	1470	6	0.00408163	209995	324	0.00154289	2.6522	1.1808	5.957
UBR2	union#M8890#Paget disease of bone unspecified Multiple sites	UR	Chapter XIII Diseases of the musculoskeletal system and connective tissue	0.029	76896	188	2	0.0106383	76708	106	0.00138186	7.7705	1.9041	31.711
UBR2	union#H570#Anomalies of pupillary function	URmtr	Chapter VII Diseases of the eye and adnexa	0.029	264907	293	2	0.00682594	264614	236	0.000891865	7.6993	1.9052	31.114
UBR2	41202#R06#Abnormalities of breathing	flexdmg	Chapter XVIII Symptoms signs and abnormal clinical and laboratory findings not elsewhere classified	0.029	236895	8099	69	0.00851957	228796	1475	0.00644679	1.3243	1.0392	1.6876
UBR2	41202#Block M86-M90#M86-M90 Other osteopathies	flexnonsynmtr	Chapter XIII Diseases of the musculoskeletal system and connective tissue	0.029	300127	2517	25	0.00993246	297610	1846	0.00620275	1.6073	1.0811	2.3897
UBR2	41202#C90#Multiple myeloma and malignant plasma cell neoplasms	flexnonsynmtr	Chapter II Neoplasms	0.029	229291	1087	13	0.0119595	228204	1408	0.00616992	1.9497	1.1256	3.3773
UBR2	union#M478#Other spondylosis	raredmg	Chapter XIII Diseases of the musculoskeletal system and connective tissue	0.029	131027	12978	68	0.00523964	118049	464	0.00393057	1.3348	1.0342	1.7228
UBR2	union#L959#Vasculitis limited to skin unspecified	raredmg	Chapter XII Diseases of the skin and subcutaneous tissue	0.029	197133	160	3	0.01875	196973	809	0.00410716	4.6333	1.4752	14.552
UBR3	40002#F01#Vascular dementia	UR	Chapter V Mental and behavioural disorders	0.029	292314	193	2	0.0103627	292121	397	0.00135903	7.6945	1.9038	31.0979
UBR3	41202#Block H00-H06#H00-H06 Disorders of eyelid| lacrimal system and orbit	URmtr	Chapter VII Diseases of the eye and adnexa	0.029	344578	12256	18	0.00146867	332322	283	0.000851584	1.7257	1.0713	2.7799
UBR3	union#R398#Other and unspecified symptoms and signs involving the urinary system	flexnonsynmtr	Chapter XVIII Symptoms signs and abnormal clinical and laboratory findings not elsewhere classified	0.029	70988	4758	28	0.00588483	66230	248	0.00374453	1.575	1.0644	2.3305
UBR3	union#M7925#Neuralgia and neuritis unspecified Pelvic region and thigh	ptvraredmg	Chapter XIII Diseases of the musculoskeletal system and connective tissue	0.029	139738	80	2	0.025	139658	459	0.0032866	7.776	1.905	31.7414
UBR3	union#M41#Scoliosis	raredmg	Chapter XIII Diseases of the musculoskeletal system and connective tissue	0.029	103090	3681	4	0.00108666	99409	298	0.00299772	0.3618	0.1348	0.9709
UBR3	union#K912#Postsurgical malabsorption not elsewhere classified	rec	Chapter XI Diseases of the digestive system	0.029	159583	100	1	0.01	159483	46	0.000288432	35.0103	4.7811	256.366
APBA1	union#M763#Iliotibial band syndrome	UR	Chapter XIII Diseases of the musculoskeletal system and connective tissue	0.0291	139691	33	1	0.030303	139658	124	0.000887883	35.1648	4.7678	259.358
APBA1	41202#O459#Premature separation of placenta unspecified	UR	Chapter XV Pregnancy childbirth and the puerperium	0.0291	212235	32	1	0.03125	212203	195	0.000918931	35.0716	4.764	258.191
APBA1	union#Chapter IX#Chapter IX Diseases of the circulatory system	URmtr	Chapter IX Diseases of the circulatory system	0.0291	331129	188707	133	0.000704796	142422	73	0.000512561	1.3753	1.0337	1.8299
APBA1	41202#J320#Chronic maxillary sinusitis	URmtr	Chapter X Diseases of the respiratory system	0.0291	335197	427	2	0.00468384	334770	205	0.000612361	7.6801	1.9016	31.0176
APBA1	41202#C76#Malignant neoplasm of other and ill-defined sites	flexdmg	Chapter II Neoplasms	0.0291	297223	146	3	0.0205479	297077	1341	0.00451398	4.6266	1.4728	14.534
APBA1	41202#R56#Convulsions not elsewhere classified	ptvraredmg	Chapter XVIII Symptoms signs and abnormal clinical and laboratory findings not elsewhere classified	0.0291	216935	2186	2	0.000914913	214749	774	0.00360421	0.2532	0.0632	1.0147
APBA1	union#Q27#Other congenital malformations of peripheral vascular system	rec	Chapter XVII Congenital malformations deformations and chromosomal abnormalities	0.0291	403640	291	1	0.00343643	403349	40	9.91697e-05	34.768	4.7636	253.759
APBA1	union#L984#Chronic ulcer of skin not elsewhere classified	rec	Chapter XII Diseases of the skin and subcutaneous tissue	0.0291	169157	333	1	0.003003	168824	14	8.29266e-05	36.3188	4.7621	276.991
APBA1	union#F418#Other specified anxiety disorders	syn	Chapter V Mental and behavioural disorders	0.0291	240116	69	2	0.0289855	240047	919	0.00382842	7.7673	1.9002	31.7495
BSN	union#R270#Ataxia unspecified	URmtr	Chapter XVIII Symptoms signs and abnormal clinical and laboratory findings not elsewhere classified	0.0291	80321	543	3	0.00552486	79778	95	0.0011908	4.6598	1.4719	14.7527
BSN	41202#E041#Nontoxic single thyroid nodule	URmtr	Chapter IV Endocrine nutritional and metabolic diseases	0.0291	279586	560	3	0.00535714	279026	326	0.00116835	4.6045	1.4729	14.395
BSN	131631#Source of report of K52 other non infective gastro enteritis and colitis	ptv	Chapter XI Diseases of the digestive system	0.0291	381618	24680	10	0.000405186	356938	65	0.000182104	2.2255	1.1435	4.3314
BSN	131631#Source of report of K52 other non infective gastro enteritis and colitis	ptv5pcnt	Chapter XI Diseases of the digestive system	0.0291	381618	24680	10	0.000405186	356938	65	0.000182104	2.2255	1.1435	4.3314
BSN	union#G479#Sleep disorder unspecified	raredmg	Chapter VI Diseases of the nervous system	0.0291	199077	1220	2	0.00163934	197857	1256	0.00634802	0.257	0.0641	1.03
BSN	41202#C433#Malignant neoplasm: Malignant melanoma of other and unspecified parts of face	rec	Chapter II Neoplasms	0.0291	255961	341	5	0.0146628	255620	1271	0.00497222	2.9779	1.2293	7.2137
GCK	union#Block K20-K31#K20-K31 Diseases of oesophagus| stomach and duodenum	UR	Chapter XI Diseases of the digestive system	0.0291	249904	94691	86	0.000908217	155213	102	0.000657161	1.3824	1.0374	1.842
GCK	union#C159#Malignant neoplasm: Oesophagus unspecified	flexdmg	Chapter II Neoplasms	0.0291	170326	1401	8	0.00571021	168925	427	0.00252775	2.2662	1.1238	4.5701
GCK	union#H35#Other retinal disorders	flexnonsynmtr	Chapter VII Diseases of the eye and adnexa	0.0291	275055	15424	42	0.00272303	259631	489	0.00188344	1.447	1.0554	1.9839
GCK	130695#Source of report of E02 subclinical iodine deficiency hypothyroidism	raredmgmtr	Chapter IV Endocrine nutritional and metabolic diseases	0.0291	353411	161	2	0.0124224	353250	577	0.0016334	7.6883	1.9016	31.0844
GCK	21073#Fever when IBS symptoms first began	raredmgmtr	Chapter XI Diseases of the digestive system	0.0291	17123	1272	5	0.00393082	15851	19	0.00119866	3.2883	1.2258	8.8214
GCK	41202#K803#Calculus of bile duct with cholangitis	syn	Chapter XI Diseases of the digestive system	0.0291	194025	446	3	0.00672646	193579	284	0.0014671	4.6091	1.4721	14.4316
GIGYF1	41202#K264#Duodenal ulcer; Chronic or unspecified with haemorrhage	UR	Chapter XI Diseases of the digestive system	0.0291	131939	312	3	0.00961538	131627	276	0.00209683	4.6205	1.473	14.4935
GIGYF1	union#M15#Polyarthrosis	flexdmg	Chapter XIII Diseases of the musculoskeletal system and connective tissue	0.0291	119850	12815	168	0.0131096	107035	1169	0.0109217	1.203	1.0223	1.4156
GIGYF1	41202#N62#Hypertrophy of breast	flexnonsynmtr	Chapter XIV Diseases of the genitourinary system	0.0291	199740	719	11	0.015299	199021	1524	0.00765748	2.0134	1.1076	3.6601
GIGYF1	union#G959#Disease of spinal cord unspecified	ptvraredmg	Chapter VI Diseases of the nervous system	0.0291	277377	299	6	0.0200669	277078	2123	0.0076621	2.6521	1.1805	5.9584
GIGYF1	union#I71#Aortic aneurysm and dissection	raredmg	Chapter IX Diseases of the circulatory system	0.0291	96454	4113	16	0.0038901	92341	615	0.0066601	0.5825	0.3542	0.9578
GIGYF1	union#H179#Corneal scar and opacity unspecified	raredmgmtr	Chapter VII Diseases of the eye and adnexa	0.0291	204134	230	3	0.0130435	203904	582	0.00285428	4.617	1.4737	14.4645
GIGYF1	union#Chapter XII#Chapter XII Diseases of the skin and subcutaneous tissue	syn	Chapter XII Diseases of the skin and subcutaneous tissue	0.0291	256604	66389	374	0.00563346	190215	937	0.004926	1.1444	1.0148	1.2906
HNF1A	union#M0695#Rheumatoid arthritis unspecified Pelvic region and thigh	raredmgmtr	Chapter XIII Diseases of the musculoskeletal system and connective tissue	0.0291	96168	113	2	0.0176991	96055	223	0.00232159	7.7431	1.9008	31.5419
HNF1A	131781#Source of report of L64 androgenic alopecia	raredmgmtr	Chapter XII Diseases of the skin and subcutaneous tissue	0.0291	280834	118	2	0.0169492	280716	626	0.00223001	7.7143	1.9023	31.2837
HNF1A	6152#8#Asthma	rec	Chapter X Diseases of the respiratory system	0.0291	393100	48317	5	0.000103483	344783	10	2.90038e-05	3.5682	1.2195	10.4399
HNF4A	41202#M5455#Low back pain Thoracolumbar region	URmtr	Chapter XIII Diseases of the musculoskeletal system and connective tissue	0.0291	214563	72	1	0.0138889	214491	87	0.000405611	34.7101	4.7689	252.634
HNF4A	union#N50#Other disorders of male genital organs	ptvraredmg	Chapter XIV Diseases of the genitourinary system	0.0291	128640	10390	15	0.0014437	118250	298	0.00252008	0.5723	0.3405	0.9616
HNF4A	41202#Block N10-N16#N10-N16 Renal tubulo-interstitial diseases	raredmg	Chapter XIV Diseases of the genitourinary system	0.0291	320908	5022	20	0.00398248	315886	756	0.00239327	1.6667	1.0682	2.6006
HNF4A	41202#C240#Malignant neoplasm: Extrahepatic bile duct	raredmg	Chapter II Neoplasms	0.0291	297182	105	2	0.0190476	297077	745	0.00250777	7.7235	1.9024	31.3569
HNF4A	41202#C442#Malignant neoplasm: Skin of ear and external auricular canal	raredmgmtr	Chapter II Neoplasms	0.0291	157909	1738	7	0.00402762	156171	259	0.00165844	2.4343	1.1473	5.1651
IGF1R	20002#1453#psoriasis	UR	Chapter XII Diseases of the skin and subcutaneous tissue	0.0291	337302	4804	2	0.00041632	332498	551	0.00165715	0.2509	0.0626	1.0061
IGF1R	131307#Source of report of I25 chronic ischaemic heart disease	UR	Chapter IX Diseases of the circulatory system	0.0291	278684	43272	55	0.00127103	235412	410	0.00174163	0.7295	0.5504	0.9667
IGF1R	union#N32#Other disorders of bladder	UR	Chapter XIV Diseases of the genitourinary system	0.0291	219235	18990	43	0.00226435	200245	312	0.00155809	1.4543	1.0569	2.0011
IGF1R	union#M721#Knuckle pads	URmtr	Chapter XIII Diseases of the musculoskeletal system and connective tissue	0.0291	139691	33	1	0.030303	139658	124	0.000887883	35.1648	4.7678	259.358
IGF1R	131581#Source of report of K14 diseases of tongue	flexdmg	Chapter XI Diseases of the digestive system	0.0291	383701	3367	17	0.00504901	380334	3230	0.00849254	0.5925	0.3674	0.9554
IGF1R	union#N055#Unspecified nephritic syndrome; Diffuse mesangiocapillary glomerulonephritis	flexdmg	Chapter XIV Diseases of the genitourinary system	0.0291	209206	32	2	0.0625	209174	1740	0.00831843	7.9477	1.8978	33.2827
IGF1R	132107#Source of report of N70 salpingitis and oophoritis	flexdmg	Chapter XIV Diseases of the genitourinary system	0.0291	226341	920	2	0.00217391	225421	1907	0.00845973	0.2554	0.0637	1.0233
IGF1R	union#N62#Hypertrophy of breast	raredmg	Chapter XIV Diseases of the genitourinary system	0.0291	210971	1797	2	0.00111297	209174	903	0.00431698	0.257	0.0641	1.0299
IGF1R	41202#K05#Gingivitis and periodontal diseases	raredmg	Chapter XI Diseases of the digestive system	0.0291	217716	807	8	0.00991326	216909	956	0.00440738	2.2617	1.1239	4.5515
IGF1R	131071#Source of report of G54 nerve root and plexus disorders	rec	Chapter VI Diseases of the nervous system	0.0291	419387	1191	3	0.00251889	418196	229	0.00054759	4.609	1.4734	14.4174
IP6K1	union#B954#Other streptococcus as the cause of diseases classified to other chapters	flexdmg	Chapter I Certain infectious and parasitic diseases	0.0291	205364	1235	3	0.00242915	204129	107	0.000524178	4.6431	1.472	14.645
IP6K1	union#M222#Patellofemoral disorders	flexnonsynmtr	Chapter XIII Diseases of the musculoskeletal system and connective tissue	0.0291	139922	264	2	0.00757576	139658	138	0.000988128	7.7177	1.9009	31.3339
IP6K1	union#E668#Other obesity	flexnonsynmtr	Chapter IV Endocrine nutritional and metabolic diseases	0.0291	210905	3642	8	0.0021966	207263	200	0.000964958	2.2792	1.1234	4.624
IP6K1	132009#Source of report of N05 unspecified nephritic syndrome	flexnonsynmtr	Chapter XIV Diseases of the genitourinary system	0.0291	379957	688	3	0.00436047	379269	361	0.000951831	4.5968	1.472	14.3555
IP6K1	41202#N850#Endometrial glandular hyperplasia	ptv	Chapter XIV Diseases of the genitourinary system	0.0291	159278	670	1	0.00149254	158608	6	3.78291e-05	39.5122	4.7503	328.656
IP6K1	41202#N850#Endometrial glandular hyperplasia	ptv5pcnt	Chapter XIV Diseases of the genitourinary system	0.0291	159278	670	1	0.00149254	158608	6	3.78291e-05	39.5122	4.7503	328.656
IP6K1	union#B954#Other streptococcus as the cause of diseases classified to other chapters	ptvraredmg	Chapter I Certain infectious and parasitic diseases	0.0291	205364	1235	3	0.00242915	204129	107	0.000524178	4.6431	1.472	14.645
IP6K1	union#J99#Respiratory disorders in diseases classified elsewhere	syn	Chapter X Diseases of the respiratory system	0.0291	174094	504	3	0.00595238	173590	225	0.00129616	4.6138	1.4719	14.4625
IRS2	41202#M19#Other arthrosis	UR	Chapter XIII Diseases of the musculoskeletal system and connective tissue	0.0291	261931	8062	2	0.000248077	253869	261	0.00102809	0.2411	0.06	0.9694
IRS2	40011#9961#Myelosclerosis with myeloid metaplasia	URmtr	Chapter II Neoplasms	0.0291	419387	37	1	0.027027	419350	334	0.000796471	34.8483	4.7639	254.916
IRS2	41202#N480#Leukoplakia of penis	flexdmg	Chapter XIV Diseases of the genitourinary system	0.0291	157555	277	4	0.0144404	157278	650	0.00413281	3.5306	1.3117	9.5032
IRS2	41202#B37#Candidiasis	ptvraredmg	Chapter I Certain infectious and parasitic diseases	0.0291	396454	769	5	0.00650195	395685	870	0.00219872	2.97	1.2295	7.174
IRS2	union#H663#Other chronic suppurative otitis media	raredmgmtr	Chapter VIII Diseases of the ear and mastoid process	0.0291	154944	288	2	0.00694444	154656	140	0.000905235	7.7181	1.9021	31.3173
IRS2	41202#M8697#Osteomyelitis unspecified Ankle and foot	raredmgmtr	Chapter XIII Diseases of the musculoskeletal system and connective tissue	0.0291	183530	299	2	0.00668896	183231	160	0.000873215	7.705	1.9015	31.2204
IRS2	union#D04#Carcinoma in situ of skin	rec	Chapter II Neoplasms	0.0291	260564	2661	3	0.0011274	257903	62	0.0002404	4.6938	1.4725	14.9624
MC4R	40002#E119#Type 2 diabetes mellitus; Without complications	UR	Chapter IV Endocrine nutritional and metabolic diseases	0.0291	274429	1362	3	0.00220264	273067	130	0.000476074	4.6347	1.4736	14.5763
MC4R	41202#K291#Other acute gastritis	flexdmg	Chapter XI Diseases of the digestive system	0.0291	238658	677	6	0.00886263	237981	802	0.00337002	2.6444	1.1803	5.925
MC4R	132015#Source of report of N08 glomerular disorders in DCE	flexdmg	Chapter XIV Diseases of the genitourinary system	0.0291	298440	860	7	0.00813953	297580	1006	0.0033806	2.4193	1.1469	5.1033
MC4R	20002#1570#rubella | german measles	flexdmg	Chapter I Certain infectious and parasitic diseases	0.0291	347465	510	5	0.00980392	346955	1151	0.00331743	2.9746	1.2304	7.1914
MC4R	union#M2335#Other meniscus derangements Posterior horn of lateral meniscus	flexnonsynmtr	Chapter XIII Diseases of the musculoskeletal system and connective tissue	0.0291	139771	113	2	0.0176991	139658	325	0.00232711	7.7246	1.8999	31.4061
MC4R	40002#I509#Heart failure unspecified	ptvraredmg	Chapter IX Diseases of the circulatory system	0.0291	257429	796	6	0.00753769	256633	735	0.00286401	2.6443	1.1805	5.923
MC4R	41202#Block R30-R39#R30-R39 Symptoms and signs involving the urinary system	ptvraredmg	Chapter XVIII Symptoms signs and abnormal clinical and laboratory findings not elsewhere classified	0.0291	221635	26861	56	0.00208481	194774	552	0.00283405	0.7351	0.5582	0.9679
MC4R	union#D569#Thalassaemia unspecified	raredmgmtr	Chapter III Diseases of the blood and blood-forming organs and certain disorders involving the immune mechanism	0.0291	258336	31	1	0.0322581	258305	245	0.000948491	35.1102	4.7691	258.482
MC4R	union#A46#Erysipelas	raredmgmtr	Chapter I Certain infectious and parasitic diseases	0.0291	245232	294	2	0.00680272	244938	218	0.000890021	7.6888	1.9017	31.0862
MC4R	41202#I7020#Atherosclerosis of arteries of extremities without gangrene	syn	Chapter IX Diseases of the circulatory system	0.0291	190532	658	3	0.00455927	189874	188	0.00099013	4.6212	1.4733	14.4955
MC4R	union#E834#Disorders of magnesium metabolism	syn	Chapter IV Endocrine nutritional and metabolic diseases	0.0291	225110	2300	6	0.0026087	222810	219	0.0009829	2.6584	1.1801	5.9884
NAA15	union#K869#Disease of pancreas unspecified	URmtr	Chapter XI Diseases of the digestive system	0.0291	146867	12255	10	0.000815993	134612	49	0.000364009	2.2427	1.1358	4.4284
NAA15	union#D751#Secondary polycythaemia	flexnonsynmtr	Chapter III Diseases of the blood and blood-forming organs and certain disorders involving the immune mechanism	0.0291	246002	636	3	0.00471698	245366	252	0.00102704	4.6098	1.4729	14.4282
NAA15	union#M809#Unspecified osteoporosis with pathological fracture	ptv	Chapter XIII Diseases of the musculoskeletal system and connective tissue	0.0291	101346	1488	1	0.000672043	99858	1	1.00142e-05	67.1533	4.1982	1074.18
NAA15	union#M809#Unspecified osteoporosis with pathological fracture	ptv5pcnt	Chapter XIII Diseases of the musculoskeletal system and connective tissue	0.0291	101346	1488	1	0.000672043	99858	1	1.00142e-05	67.1533	4.1982	1074.18
NAA15	union#Z800#Family history of malignant neoplasm of digestive organs	ptvraredmg	Chapter XXI Factors influencing health status and contact with health services	0.0291	145802	11417	19	0.00166418	134385	127	0.000945046	1.7622	1.0877	2.855
PCSK1	union#D103#Benign neoplasm: Other and unspecified parts of mouth	raredmgmtr	Chapter II Neoplasms	0.0291	258186	283	3	0.0106007	257903	598	0.0023187	4.6101	1.4737	14.4216
PCSK1	132537#Source of report of Q63 other congenital malformations of kidney	rec	Chapter XVII Congenital malformations deformations and chromosomal abnormalities	0.0291	419387	590	1	0.00169492	418797	20	4.77558e-05	35.5498	4.7631	265.327
PTPRG	41202#R509#Fever unspecified	flexdmg	Chapter XVIII Symptoms signs and abnormal clinical and laboratory findings not elsewhere classified	0.0291	238782	2164	44	0.0203327	236618	3405	0.0143903	1.4215	1.0526	1.9197
PTPRG	union#Z824#Family history of ischaemic heart disease and other diseases of the circulatory system	ptv	Chapter XXI Factors influencing health status and contact with health services	0.0291	146611	21358	4	0.000187283	125253	69	0.000550885	0.3398	0.124	0.9313
PTPRG	union#Z824#Family history of ischaemic heart disease and other diseases of the circulatory system	ptv5pcnt	Chapter XXI Factors influencing health status and contact with health services	0.0291	146611	21358	4	0.000187283	125253	69	0.000550885	0.3398	0.124	0.9313
PTPRG	40001#Block C50-C50#C50-C50 Malignant neoplasm of breast	ptvraredmg	Chapter II Neoplasms	0.0291	175018	1209	2	0.00165426	173809	1126	0.00647838	0.2541	0.0634	1.0185
PTPRG	40001#C50#Malignant neoplasm of breast	ptvraredmg	Chapter II Neoplasms	0.0291	175018	1209	2	0.00165426	173809	1121	0.00644961	0.2553	0.0637	1.0231
PTPRG	40001#C509#Malignant neoplasm: Breast unspecified	ptvraredmg	Chapter II Neoplasms	0.0291	175018	1209	2	0.00165426	173809	1124	0.00646687	0.2546	0.0635	1.0204
PTPRG	union#I241#Dressler syndrome	raredmg	Chapter IX Diseases of the circulatory system	0.0291	119903	47	2	0.0425532	119856	675	0.00563176	7.8473	1.8998	32.4137
PTPRG	41202#M791#Myalgia	raredmg	Chapter XIII Diseases of the musculoskeletal system and connective tissue	0.0291	275995	647	8	0.0123648	275348	1516	0.00550576	2.2614	1.124	4.5498
PTPRG	union#N361#Urethral diverticulum	raredmg	Chapter XIV Diseases of the genitourinary system	0.0291	136895	48	2	0.0416667	136847	755	0.00551711	7.8371	1.899	32.3437
PTPRG	union#D224#Melanocytic naevi of scalp and neck	rec	Chapter II Neoplasms	0.0291	232884	504	2	0.00396825	232380	120	0.000516396	7.7112	1.9012	31.2757
PTPRG	union#R208#Other and unspecified disturbances of skin sensation	rec	Chapter XVIII Symptoms signs and abnormal clinical and laboratory findings not elsewhere classified	0.0291	101448	2320	4	0.00172414	99128	47	0.000474134	3.6409	1.3107	10.114
PTPRG	41202#H111#Conjunctival degenerations and deposits	rec	Chapter VII Diseases of the eye and adnexa	0.0291	281002	61	1	0.0163934	280941	135	0.000480528	34.6674	4.77	251.956
PTPRG	union#R253#Fasciculation	syn	Chapter XVIII Symptoms signs and abnormal clinical and laboratory findings not elsewhere classified	0.0291	80138	179	3	0.0167598	79959	293	0.00366438	4.6346	1.472	14.5926
RIF1	union#I26#Pulmonary embolism	URmtr	Chapter IX Diseases of the circulatory system	0.0291	155964	10406	17	0.00163367	145558	130	0.000893115	1.8305	1.1038	3.0359
RIF1	131875#Source of report of M18 arthrosis of first carpometacarpal joint	flexnonsynmtr	Chapter XIII Diseases of the musculoskeletal system and connective tissue	0.0291	303613	2444	35	0.0143208	301169	2928	0.00972212	1.4799	1.0579	2.0702
RIF1	union#M2559#Pain in joint Site unspecified	ptv	Chapter XIII Diseases of the musculoskeletal system and connective tissue	0.0291	118422	159	1	0.00628931	118263	21	0.00017757	35.6365	4.7645	266.548
RIF1	union#M2559#Pain in joint Site unspecified	ptv5pcnt	Chapter XIII Diseases of the musculoskeletal system and connective tissue	0.0291	118422	159	1	0.00628931	118263	21	0.00017757	35.6365	4.7645	266.548
RIF1	41202#U07#Emergency use of U07	ptvraredmg	Chapter I Certain infectious and parasitic diseases	0.0291	320757	2451	14	0.00571195	318306	993	0.00311964	1.8357	1.0816	3.1157
RMC1	40011#9531#Meningothelial meningioma	URmtr	Chapter II Neoplasms	0.0291	319842	58	1	0.0172414	319784	162	0.000506592	34.6136	4.7642	251.478
RMC1	40006#C56#Malignant neoplasm of ovary	URmtr	Chapter II Neoplasms	0.0291	173486	1402	3	0.0021398	172084	79	0.000459078	4.6689	1.4723	14.8059
RMC1	41202#M796#Pain in limb	URmtr	Chapter XIII Diseases of the musculoskeletal system and connective tissue	0.0291	272265	6801	7	0.00102926	265464	111	0.000418136	2.4631	1.1471	5.2888
RMC1	union#M7928#Neuralgia and neuritis unspecified Other	ptv	Chapter XIII Diseases of the musculoskeletal system and connective tissue	0.0291	115970	180	1	0.00555556	115790	18	0.000155454	35.9317	4.7711	270.605
RMC1	union#M7928#Neuralgia and neuritis unspecified Other	ptv5pcnt	Chapter XIII Diseases of the musculoskeletal system and connective tissue	0.0291	115970	180	1	0.00555556	115790	18	0.000155454	35.9317	4.7711	270.605
RMC1	41202#E112#Type 2 diabetes mellitus; With renal complications	raredmgmtr	Chapter IV Endocrine nutritional and metabolic diseases	0.0291	405140	38	1	0.0263158	405102	314	0.000775113	34.8415	4.7656	254.728
SLTM	union#G934#Encephalopathy unspecified	UR	Chapter VI Diseases of the nervous system	0.0291	218212	331	2	0.0060423	217881	172	0.000789422	7.6945	1.901	31.1452
SLTM	union#B954#Other streptococcus as the cause of diseases classified to other chapters	flexnonsynmtr	Chapter I Certain infectious and parasitic diseases	0.0291	205364	1235	11	0.00890688	204129	907	0.00444327	2.0136	1.1082	3.6587
SLTM	union#L930#Discoid lupus erythematosus	ptv	Chapter XII Diseases of the skin and subcutaneous tissue	0.0291	130740	214	1	0.0046729	130526	17	0.000130242	36.0423	4.775	272.051
SLTM	union#Block R00-R09#R00-R09 Symptoms and signs involving the circulatory and respiratory systems	ptv	Chapter XVIII Symptoms signs and abnormal clinical and laboratory findings not elsewhere classified	0.0291	166284	77808	21	0.000269895	88476	10	0.000113025	2.3883	1.1246	5.0718
TNK2	union#E26#Hyperaldosteronism	UR	Chapter IV Endocrine nutritional and metabolic diseases	0.0291	238694	154	2	0.012987	238540	407	0.00170621	7.6986	1.9015	31.1695
TNK2	union#A047#Enterocolitis due to Clostridium difficile	URmtr	Chapter I Certain infectious and parasitic diseases	0.0291	257768	1284	5	0.00389408	256484	336	0.00131002	2.9802	1.2303	7.2192
TNK2	union#C492#Malignant neoplasm: Connective and soft tissue of lower limb including hip	flexdmg	Chapter II Neoplasms	0.0291	258095	192	5	0.0260417	257903	2284	0.00885604	2.9924	1.2299	7.2807
TNK2	41202#D036#Melanoma in situ of upper limb including shoulder	ptv	Chapter II Neoplasms	0.0291	258316	240	2	0.00833333	258076	282	0.0010927	7.682	1.9008	31.0475
TNK2	20002#1677#scarlet fever | scarlatina	raredmgmtr	Chapter I Certain infectious and parasitic diseases	0.0291	400127	482	4	0.00829876	399645	948	0.00237211	3.5194	1.3128	9.4351
TNK2	41202#N840#Polyp of corpus uteri	raredmgmtr	Chapter XIV Diseases of the genitourinary system	0.0291	165885	7277	9	0.00123677	158608	404	0.00254716	0.4849	0.2504	0.9391
TNRC6B	union#D219#Benign neoplasm: Connective and other soft tissue unspecified	URmtr	Chapter II Neoplasms	0.0291	184883	47	1	0.0212766	184836	115	0.000622173	34.9189	4.7751	255.35
TNRC6B	131989#Source of report of M93 other osteochondropathies	flexdmg	Chapter XIII Diseases of the musculoskeletal system and connective tissue	0.0291	350371	745	7	0.00939597	349626	1365	0.00390417	2.42	1.1475	5.1037
TNRC6B	union#D033#Melanoma in situ of other and unspecified parts of face	flexnonsynmtr	Chapter II Neoplasms	0.0291	238091	732	8	0.010929	237359	1154	0.00486183	2.2617	1.124	4.5508
TNRC6B	union#N20#Calculus of kidney and ureter	ptv	Chapter XIV Diseases of the genitourinary system	0.0291	183648	10332	6	0.00058072	173316	36	0.000207713	2.7968	1.1782	6.6392
TNRC6B	union#N20#Calculus of kidney and ureter	ptv5pcnt	Chapter XIV Diseases of the genitourinary system	0.0291	183648	10332	6	0.00058072	173316	36	0.000207713	2.7968	1.1782	6.6392
TNRC6B	union#A87#Viral meningitis	raredmg	Chapter I Certain infectious and parasitic diseases	0.0291	277686	447	4	0.00894855	277239	709	0.00255736	3.5217	1.3123	9.4509
TNRC6B	union#J181#Lobar pneumonia unspecified	raredmg	Chapter X Diseases of the respiratory system	0.0291	158484	14576	49	0.00336169	143908	345	0.00239736	1.4036	1.0401	1.8941
TNRC6B	41202#C786#Secondary malignant neoplasm of retroperitoneum and peritoneum	raredmg	Chapter II Neoplasms	0.0291	222367	1079	7	0.00648749	221288	595	0.0026888	2.422	1.1469	5.1149
TNRC6B	131199#Source of report of H47 other disorders of optic 2nd nerve and visual pathways	raredmg	Chapter VII Diseases of the eye and adnexa	0.0291	419387	1381	8	0.0057929	418006	1076	0.00257413	2.2577	1.1239	4.5354
TNRC6B	41202#Block E20-E35#E20-E35 Disorders of other endocrine glands	raredmg	Chapter IV Endocrine nutritional and metabolic diseases	0.0291	354227	2112	11	0.00520833	352115	914	0.00259574	2.0118	1.1084	3.6512
TNRC6B	40006#C259#Malignant neoplasm: Pancreas unspecified	raredmgmtr	Chapter II Neoplasms	0.0291	286442	380	2	0.00526316	286062	197	0.000688662	7.6777	1.8998	31.0289
UBB	41202#D508#Other iron deficiency anaemias	ptv	Chapter III Diseases of the blood and blood-forming organs and certain disorders involving the immune mechanism	0.0291	381577	2656	3	0.00112952	378921	92	0.000242795	4.6563	1.4736	14.7134
UBB	41202#D508#Other iron deficiency anaemias	ptv5pcnt	Chapter III Diseases of the blood and blood-forming organs and certain disorders involving the immune mechanism	0.0291	381577	2656	3	0.00112952	378921	92	0.000242795	4.6563	1.4736	14.7134
UBB	union#K122#Cellulitis and abscess of mouth	raredmg	Chapter XI Diseases of the digestive system	0.0291	130461	257	1	0.00389105	130204	14	0.000107524	36.3253	4.7589	277.275
UBB	union#K122#Cellulitis and abscess of mouth	raredmgmtr	Chapter XI Diseases of the digestive system	0.0291	130461	257	1	0.00389105	130204	14	0.000107524	36.3253	4.7589	277.275
UBR2	union#Z866#Personal history of diseases of the nervous system and sense organs	UR	Chapter XXI Factors influencing health status and contact with health services	0.0291	156048	17310	37	0.00213749	138738	199	0.00143436	1.4913	1.0496	2.1189
UBR2	union#N171#Acute renal failure with acute cortical necrosis	URmtr	Chapter XIV Diseases of the genitourinary system	0.0291	209206	32	1	0.03125	209174	192	0.000917896	35.1112	4.769	258.502
UBR2	union#D129#Benign neoplasm: Anus and anal canal	flexdmg	Chapter II Neoplasms	0.0291	258077	174	4	0.0229885	257903	1703	0.00660326	3.5398	1.3119	9.5512
UBR2	union#Chapter V#Chapter V Mental and behavioural disorders	flexnonsynmtr	Chapter V Mental and behavioural disorders	0.0291	298023	65776	452	0.00687181	232247	1418	0.00610557	1.1264	1.0129	1.2526
UBR2	union#N200#Calculus of kidney	raredmg	Chapter XIV Diseases of the genitourinary system	0.0291	184434	5187	12	0.00231348	179247	762	0.00425112	0.5431	0.3069	0.9613
UBR3	union#I859#Oesophageal varices without bleeding	UR	Chapter IX Diseases of the circulatory system	0.0291	114947	974	4	0.00410678	113973	132	0.00115817	3.5564	1.3126	9.6359
UBR3	union#F419#Anxiety disorder unspecified	UR	Chapter V Mental and behavioural disorders	0.0291	200397	15135	28	0.00185002	185262	218	0.00117671	1.5733	1.0611	2.3326
UBR3	union#K658#Other peritonitis	flexnonsynmtr	Chapter XI Diseases of the digestive system	0.0291	132067	275	4	0.0145455	131792	548	0.00415807	3.535	1.3125	9.5208
UBR3	41202#I78#Diseases of capillaries	ptvraredmg	Chapter IX Diseases of the circulatory system	0.0291	322806	490	5	0.0102041	322316	1113	0.00345313	2.9752	1.2303	7.1945
UBR3	40006#C674#Malignant neoplasm: Posterior wall of bladder	syn	Chapter II Neoplasms	0.0291	174555	63	2	0.031746	174492	731	0.0041893	7.7935	1.9021	31.9328
APBA1	41202#K227#Barrett oesophagus	URmtr	Chapter XI Diseases of the digestive system	0.0292	169623	4597	7	0.00152273	165026	102	0.000618084	2.4659	1.1459	5.3064
APBA1	union#G062#Extradural and subdural abscess unspecified	flexnonsynmtr	Chapter VI Diseases of the nervous system	0.0292	277129	51	2	0.0392157	277078	1440	0.00519709	7.8129	1.8982	32.1577
APBA1	40006#C443#Malignant neoplasm: Skin of other and unspecified parts of face	rec	Chapter II Neoplasms	0.0292	286963	6910	3	0.000434153	280053	25	8.92688e-05	4.8651	1.4685	16.1175
APBA1	union#D171#Benign lipomatous neoplasm of skin and subcutaneous tissue of trunk	syn	Chapter II Neoplasms	0.0292	260582	2679	18	0.00671892	257903	1013	0.00392783	1.7154	1.0747	2.7381
BSN	40006#C432#Malignant neoplasm: Malignant melanoma of ear and external auricular canal	flexnonsynmtr	Chapter II Neoplasms	0.0292	166987	83	5	0.060241	166904	3453	0.0206885	3.0344	1.2277	7.4994
BSN	41202#A86#Unspecified viral encephalitis	flexnonsynmtr	Chapter I Certain infectious and parasitic diseases	0.0292	296383	83	5	0.060241	296300	6127	0.0206784	3.0359	1.2287	7.5011
BSN	union#R11#Nausea and vomiting	ptv	Chapter XVIII Symptoms signs and abnormal clinical and laboratory findings not elsewhere classified	0.0292	141644	21323	7	0.000328284	120321	14	0.000116355	2.822	1.1389	6.9927
BSN	union#R11#Nausea and vomiting	ptv5pcnt	Chapter XVIII Symptoms signs and abnormal clinical and laboratory findings not elsewhere classified	0.0292	141644	21323	7	0.000328284	120321	14	0.000116355	2.822	1.1389	6.9927
BSN	41202#M7747#M7747 Metatarsalgia-Ankle|Foot	ptvraredmg	Chapter XIII Diseases of the musculoskeletal system and connective tissue	0.0292	184295	91	3	0.032967	184204	1340	0.00727454	4.6522	1.4701	14.7219
BSN	131371#Source of report of I65 occlusion and stenosis of precerebral arteries not resulting in cerebral infarction	raredmgmtr	Chapter IX Diseases of the circulatory system	0.0292	286643	2392	13	0.00543478	284251	796	0.00280034	1.9459	1.1232	3.3711
GCK	union#C509#Malignant neoplasm: Breast unspecified	UR	Chapter II Neoplasms	0.0292	148039	13294	15	0.00112833	134745	80	0.000593714	1.9015	1.0951	3.3016
GCK	union#B004#Herpesviral encephalitis	URmtr	Chapter I Certain infectious and parasitic diseases	0.0292	277299	60	1	0.0166667	277239	136	0.000490551	34.5343	4.7506	251.044
GCK	union#M232#Derangement of meniscus due to old tear or injury	flexnonsynmtr	Chapter XIII Diseases of the musculoskeletal system and connective tissue	0.0292	133725	13163	37	0.00281091	120562	227	0.00188285	1.4943	1.0552	2.1162
GCK	132019#Source of report of N11 chronic tubulo interstitial nephritis	ptv	Chapter XIV Diseases of the genitourinary system	0.0292	348867	287	1	0.00348432	348580	35	0.000100407	34.8197	4.7541	255.026
GCK	132019#Source of report of N11 chronic tubulo interstitial nephritis	ptv5pcnt	Chapter XIV Diseases of the genitourinary system	0.0292	348867	287	1	0.00348432	348580	35	0.000100407	34.8197	4.7541	255.026
GCK	union#Block Q60-Q64#Q60-Q64 Congenital malformations of the urinary system	raredmgmtr	Chapter XVII Congenital malformations deformations and chromosomal abnormalities	0.0292	353951	1387	6	0.00432588	352564	579	0.00164226	2.6412	1.1796	5.9137
GCK	union#K291#Other acute gastritis	syn	Chapter XI Diseases of the digestive system	0.0292	145295	1251	5	0.0039968	144044	193	0.00133987	2.9909	1.2288	7.2802
GIGYF1	41202#N830#Follicular cyst of ovary	UR	Chapter XIV Diseases of the genitourinary system	0.0292	158749	141	2	0.0141844	158608	296	0.00186624	7.6955	1.8967	31.2229
GIGYF1	union#K644#Residual haemorrhoidal skin tags	UR	Chapter XI Diseases of the digestive system	0.0292	150287	1925	8	0.00415584	148362	272	0.00183335	2.2721	1.1232	4.5962
GIGYF1	union#K625#Haemorrhage of anus and rectum	flexdmg	Chapter XI Diseases of the digestive system	0.0292	170526	15992	206	0.0128814	154534	1690	0.0109361	1.1802	1.0203	1.3651
GIGYF1	41202#B378#Candidiasis of other sites	flexnonsynmtr	Chapter I Certain infectious and parasitic diseases	0.0292	396139	454	8	0.0176211	395685	3113	0.00786737	2.262	1.1232	4.5553
GIGYF1	41202#J950#Tracheostomy malfunction	ptv	Chapter X Diseases of the respiratory system	0.0292	233464	72	1	0.0138889	233392	95	0.000407041	34.5881	4.7566	251.511
GIGYF1	41202#J950#Tracheostomy malfunction	ptv5pcnt	Chapter X Diseases of the respiratory system	0.0292	233464	72	1	0.0138889	233392	95	0.000407041	34.5881	4.7566	251.511
GIGYF1	union#H659#Nonsuppurative otitis media unspecified	raredmg	Chapter VIII Diseases of the ear and mastoid process	0.0292	149575	426	7	0.0164319	149149	1020	0.0068388	2.4262	1.1466	5.1337
GIGYF1	20001#1059#malignant melanoma	raredmgmtr	Chapter II Neoplasms	0.0292	333146	3258	16	0.00491099	329888	917	0.00277973	1.7705	1.0787	2.9058
GIGYF1	41202#N486#Induratio penis plastica	syn	Chapter XIV Diseases of the genitourinary system	0.0292	158000	722	8	0.0110803	157278	775	0.00492758	2.2626	1.1231	4.5582
HNF1A	6152#8#Asthma	UR	Chapter X Diseases of the respiratory system	0.0292	393100	48317	62	0.00128319	344783	323	0.000936821	1.3702	1.044	1.7984
HNF1A	union#M13#Other arthritis	URmtr	Chapter XIII Diseases of the musculoskeletal system and connective tissue	0.0292	152496	35628	8	0.000224542	116868	59	0.000504843	0.4447	0.2125	0.9306
HNF1A	41202#Z856#Personal history of leukaemia	URmtr	Chapter XXI Factors influencing health status and contact with health services	0.0292	344433	78	1	0.0128205	344355	130	0.000377517	34.3881	4.7472	249.105
HNF1A	union#Q85#Phakomatoses not elsewhere classified	flexdmg	Chapter XVII Congenital malformations deformations and chromosomal abnormalities	0.0292	403653	304	6	0.0197368	403349	3044	0.00754681	2.6478	1.1791	5.9458
HNF1A	union#K089#Disorder of teeth and supporting structures unspecified	ptvraredmg	Chapter XI Diseases of the digestive system	0.0292	159742	259	4	0.015444	159483	706	0.0044268	3.5278	1.3103	9.4981
HNF4A	40011#9161#Hemangioblastoma	UR	Chapter II Neoplasms	0.0292	419387	38	1	0.0263158	419349	326	0.000777395	34.7391	4.7521	253.951
HNF4A	41202#I619#Intracerebral haemorrhage unspecified	flexdmg	Chapter IX Diseases of the circulatory system	0.0292	237598	648	8	0.0123457	236950	1303	0.00549905	2.2606	1.1233	4.5496
HNF4A	41202#Block R90-R94#R90-R94 Abnormal findings on diagnostic imaging and in function studies| without diagnosis	ptvraredmg	Chapter XVIII Symptoms signs and abnormal clinical and laboratory findings not elsewhere classified	0.0292	258091	6943	27	0.00388881	251148	629	0.0025045	1.5549	1.057	2.2873
HNF4A	40006#D047#Carcinoma in situ: Skin of lower limb including hip	raredmgmtr	Chapter II Neoplasms	0.0292	225952	405	3	0.00740741	225547	365	0.00161829	4.604	1.4718	14.4022
IGF1R	131617#Source of report of K42 umbilical hernia	UR	Chapter XI Diseases of the digestive system	0.0292	267011	7407	5	0.000675037	259604	436	0.00167948	0.4015	0.1662	0.9698
IGF1R	41202#F320#Mild depressive episode	flexdmg	Chapter V Mental and behavioural disorders	0.0292	411686	79	3	0.0379747	411607	3456	0.00839636	4.6618	1.4699	14.785
IGF1R	131757#Source of report of L51 erythema multiforme	flexnonsynmtr	Chapter XII Diseases of the skin and subcutaneous tissue	0.0292	419387	293	4	0.0136519	419094	1642	0.00391798	3.5188	1.3102	9.4505
IGF1R	union#M77#Other enthesopathies	flexnonsynmtr	Chapter XIII Diseases of the musculoskeletal system and connective tissue	0.0292	160064	28000	92	0.00328571	132064	553	0.00418736	0.784	0.6285	0.9779
IGF1R	union#M2137#Wrist or foot drop (acquired) Ankle and foot	raredmgmtr	Chapter XIII Diseases of the musculoskeletal system and connective tissue	0.0292	122991	590	4	0.00677966	122401	236	0.00192809	3.5334	1.3108	9.5245
IGF1R	41202#J386#Stenosis of larynx	rec	Chapter X Diseases of the respiratory system	0.0292	372725	52	1	0.0192308	372673	211	0.00056618	34.6122	4.7611	251.621
IGF1R	41202#M533#Sacrococcygeal disorders not elsewhere classified	rec	Chapter XIII Diseases of the musculoskeletal system and connective tissue	0.0292	193398	507	2	0.00394477	192891	99	0.000513243	7.7125	1.897	31.3563
IGF1R	41202#K108#Other specified diseases of jaws	syn	Chapter XI Diseases of the digestive system	0.0292	238141	160	4	0.025	237981	1712	0.00719385	3.5387	1.3101	9.5579
IGF1R	40002#Block F00-F09#F00-F09 Organic| including symptomatic| mental disorders	syn	Chapter V Mental and behavioural disorders	0.0292	302453	650	10	0.0153846	301803	2142	0.00709734	2.1859	1.1688	4.0882
IP6K1	41202#N40#Hyperplasia of prostate	URmtr	Chapter XIV Diseases of the genitourinary system	0.0292	166420	9142	6	0.000656312	157278	37	0.000235252	2.791	1.1777	6.6145
IP6K1	union#N133#Other and unspecified hydronephrosis	URmtr	Chapter XIV Diseases of the genitourinary system	0.0292	212121	2947	3	0.00101798	209174	45	0.000215132	4.7357	1.4709	15.2475
IP6K1	41202#R208#Other and unspecified disturbances of skin sensation	ptv	Chapter XVIII Symptoms signs and abnormal clinical and laboratory findings not elsewhere classified	0.0292	265645	787	1	0.00127065	264858	9	3.39805e-05	37.4398	4.7376	295.876
IP6K1	41202#R208#Other and unspecified disturbances of skin sensation	ptv5pcnt	Chapter XVIII Symptoms signs and abnormal clinical and laboratory findings not elsewhere classified	0.0292	265645	787	1	0.00127065	264858	9	3.39805e-05	37.4398	4.7376	295.876
IRS2	41202#M4799#Spondylosis unspecified Site unspecified	flexnonsynmtr	Chapter XIII Diseases of the musculoskeletal system and connective tissue	0.0292	297695	85	3	0.0352941	297610	2319	0.00779208	4.6586	1.4709	14.7547
IRS2	union#N368#Other specified disorders of urethra	ptv	Chapter XIV Diseases of the genitourinary system	0.0292	209652	478	1	0.00209205	209174	12	5.73685e-05	36.5412	4.7419	281.59
IRS2	union#N368#Other specified disorders of urethra	ptv5pcnt	Chapter XIV Diseases of the genitourinary system	0.0292	209652	478	1	0.00209205	209174	12	5.73685e-05	36.5412	4.7419	281.59
IRS2	union#J323#Chronic sphenoidal sinusitis	raredmgmtr	Chapter X Diseases of the respiratory system	0.0292	173625	35	1	0.0285714	173590	146	0.000841062	34.9404	4.7513	256.947
IRS2	union#D45#Polycythaemia vera	syn	Chapter II Neoplasms	0.0292	187363	633	7	0.0110585	186730	858	0.00459487	2.4224	1.1466	5.1178
MC4R	union#I714#Abdominal aortic aneurysm without mention of rupture	URmtr	Chapter IX Diseases of the circulatory system	0.0292	89108	2146	3	0.00139795	86962	25	0.000287482	4.8681	1.4687	16.1361
MC4R	union#K118#Other diseases of salivary glands	flexdmg	Chapter XI Diseases of the digestive system	0.0292	159670	187	3	0.0160428	159483	561	0.00351762	4.6188	1.4716	14.4968
MC4R	41202#I951#Orthostatic hypotension	flexdmg	Chapter IX Diseases of the circulatory system	0.0292	225113	1702	11	0.00646298	223411	720	0.00322276	2.012	1.1071	3.6564
MC4R	union#I351#Aortic (valve) insufficiency	flexnonsynmtr	Chapter IX Diseases of the circulatory system	0.0292	124017	1772	10	0.00564334	122245	316	0.00258497	2.1898	1.1648	4.117
MC4R	41202#M2107#Valgus deformity not elsewhere classified Ankle and foot	flexnonsynmtr	Chapter XIII Diseases of the musculoskeletal system and connective tissue	0.0292	235716	97	2	0.0206186	235619	641	0.00272049	7.7175	1.8982	31.377
MC4R	20002#1615#obsessive compulsive disorder (ocd)	flexnonsynmtr	Chapter V Mental and behavioural disorders	0.0292	380325	95	2	0.0210526	380230	1057	0.0027799	7.7145	1.8985	31.3482
MC4R	41202#Block D80-D89#D80-D89 Certain disorders involving the immune mechanism	ptvraredmg	Chapter III Diseases of the blood and blood-forming organs and certain disorders involving the immune mechanism	0.0292	369577	820	6	0.00731707	368757	1027	0.00278503	2.6393	1.1795	5.9059
MC4R	union#D375#Neoplasm of uncertain or unknown behaviour: Rectum	raredmg	Chapter II Neoplasms	0.0292	217938	492	4	0.00813008	217446	505	0.00232242	3.5212	1.3112	9.4563
MC4R	union#I95#Hypotension	syn	Chapter IX Diseases of the circulatory system	0.0292	154173	16639	26	0.00156259	137534	133	0.000967034	1.6168	1.0617	2.4622
NAA15	20002#1288#nervous breakdown	flexnonsynmtr	Chapter V Mental and behavioural disorders	0.0292	380865	633	3	0.00473934	380232	394	0.00103621	4.5907	1.4703	14.334
NAA15	union#I45#Other conduction disorders	ptv	Chapter IX Diseases of the circulatory system	0.0292	113543	6499	2	0.00030774	107044	3	2.80259e-05	10.9836	1.8349	65.7466
NAA15	union#I45#Other conduction disorders	ptv5pcnt	Chapter IX Diseases of the circulatory system	0.0292	113543	6499	2	0.00030774	107044	3	2.80259e-05	10.9836	1.8349	65.7466
NAA15	41202#I74#Arterial embolism and thrombosis	rec	Chapter IX Diseases of the circulatory system	0.0292	197797	974	1	0.00102669	196823	5	2.54035e-05	40.4559	4.7219	346.613
NAA15	3616#Chest pain due to walking ceases when standing still	syn	Chapter XVIII Symptoms signs and abnormal clinical and laboratory findings not elsewhere classified	0.0292	23633	19327	30	0.00155223	4306	14	0.00325128	0.4766	0.2525	0.8996
PCSK1	20002#1162#cholelithiasis|gall stones	flexdmg	Chapter XI Diseases of the digestive system	0.0292	247962	6949	54	0.0077709	241013	1370	0.00568434	1.3699	1.0427	1.7999
PCSK1	union#K852#Alcohol-induced acute pancreatitis	flexdmg	Chapter XI Diseases of the digestive system	0.0292	94391	109	3	0.0275229	94282	571	0.0060563	4.6448	1.4701	14.6759
PCSK1	40001#Block C51-C58#C51-C58 Malignant neoplasms of female genital organs	ptv	Chapter II Neoplasms	0.0292	172985	901	2	0.00221976	172084	49	0.000284745	7.8107	1.8966	32.1672
PCSK1	40001#Block C51-C58#C51-C58 Malignant neoplasms of female genital organs	ptv5pcnt	Chapter II Neoplasms	0.0292	172985	901	2	0.00221976	172084	49	0.000284745	7.8107	1.8966	32.1672
PCSK1	union#J930#Spontaneous tension pneumothorax	ptvraredmg	Chapter X Diseases of the respiratory system	0.0292	108973	69	2	0.0289855	108904	417	0.00382906	7.766	1.8965	31.8011
PCSK1	40006#C160#Malignant neoplasm: Cardia	ptvraredmg	Chapter II Neoplasms	0.0292	186083	305	4	0.0131148	185778	698	0.00375717	3.5237	1.3103	9.4763
PCSK1	40006#C78#Secondary malignant neoplasm of respiratory and digestive organs	raredmg	Chapter II Neoplasms	0.0292	319071	192	3	0.015625	318879	1095	0.0034339	4.6066	1.4702	14.4339
PCSK1	41202#R309#Painful micturition unspecified	raredmg	Chapter XVIII Symptoms signs and abnormal clinical and laboratory findings not elsewhere classified	0.0292	264934	76	2	0.0263158	264858	922	0.00348111	7.7369	1.8964	31.5641
PCSK1	41202#C679#Malignant neoplasm: Bladder unspecified	raredmg	Chapter II Neoplasms	0.0292	187174	3150	18	0.00571429	184024	614	0.00333652	1.7167	1.0729	2.7469
PCSK1	union#L82#Seborrhoeic keratosis	raredmgmtr	Chapter XII Diseases of the skin and subcutaneous tissue	0.0292	213409	27664	83	0.00300029	185745	427	0.00229885	1.306	1.032	1.6528
PCSK1	union#D52#Folate deficiency anaemia	raredmgmtr	Chapter III Diseases of the blood and blood-forming organs and certain disorders involving the immune mechanism	0.0292	310123	767	5	0.0065189	309356	682	0.00220458	2.9698	1.2286	7.1787
PTPRG	union#K25#Gastric ulcer	flexnonsynmtr	Chapter XI Diseases of the digestive system	0.0292	145070	10649	176	0.0165274	134421	1867	0.0138892	1.1931	1.021	1.3943
PTPRG	41202#Block H65-H75#H65-H75 Diseases of middle ear and mastoid	rec	Chapter VIII Diseases of the ear and mastoid process	0.0292	382870	3546	5	0.00141004	379324	179	0.000471892	2.9909	1.2291	7.2781
PTPRG	20002#1479#rheumatic fever	syn	Chapter IX Diseases of the circulatory system	0.0292	276452	1274	10	0.00784929	275178	992	0.00360494	2.1867	1.17	4.0868
RIF1	union#K598#Other specified functional intestinal disorders	UR	Chapter XI Diseases of the digestive system	0.0292	138681	490	3	0.00612245	138191	184	0.00133149	4.6204	1.4714	14.5084
RIF1	20002#1562#food intolerance	flexdmg	Chapter XI Diseases of the digestive system	0.0292	266442	159	3	0.0188679	266283	1105	0.00414972	4.615	1.4701	14.4873
RIF1	41202#G45#Transient cerebral ischaemic attacks and related syndromes	flexnonsynmtr	Chapter VI Diseases of the nervous system	0.0292	325673	3913	53	0.0135446	321760	3211	0.00997949	1.3621	1.0364	1.7902
RIF1	union#K766#Portal hypertension	ptv	Chapter XI Diseases of the digestive system	0.0292	105461	1230	2	0.00162602	104231	21	0.000201476	8.0821	1.8929	34.507
RIF1	union#K766#Portal hypertension	ptv5pcnt	Chapter XI Diseases of the digestive system	0.0292	105461	1230	2	0.00162602	104231	21	0.000201476	8.0821	1.8929	34.507
RIF1	41202#I840#I840 Internal thrombosed haemorrhoids	raredmg	Chapter IX Diseases of the circulatory system	0.0292	226083	103	2	0.0194175	225980	579	0.00256217	7.7088	1.8972	31.3219
RIF1	union#U07#Emergency use of U07	raredmg	Chapter I Certain infectious and parasitic diseases	0.0292	330326	4115	18	0.00437424	326211	833	0.00255356	1.7161	1.0748	2.7402
RIF1	union#M5499#Dorsalgia unspecified Site unspecified	raredmg	Chapter XIII Diseases of the musculoskeletal system and connective tissue	0.0292	126071	2426	13	0.00535862	123645	341	0.0027579	1.9481	1.118	3.3946
RIF1	union#K74#Fibrosis and cirrhosis of liver	raredmgmtr	Chapter XI Diseases of the digestive system	0.0292	125113	2381	8	0.00335993	122732	181	0.00147476	2.2826	1.123	4.6394
RIF1	41202#L66#Cicatricial alopecia [scarring hair loss]	rec	Chapter XII Diseases of the skin and subcutaneous tissue	0.0292	254916	49	1	0.0204082	254867	153	0.000600313	34.6833	4.757	252.877
RIF1	union#K40#Inguinal hernia	syn	Chapter XI Diseases of the digestive system	0.0292	105014	27498	141	0.00512765	77516	490	0.00632128	0.8102	0.6715	0.9776
RIF1	41202#O13#Gestational [pregnancy-induced] hypertension	syn	Chapter XV Pregnancy childbirth and the puerperium	0.0292	212504	301	5	0.0166113	212203	1196	0.00563611	2.9802	1.2291	7.2263
RMC1	union#E23#Hypofunction and other disorders of pituitary gland	flexdmg	Chapter IV Endocrine nutritional and metabolic diseases	0.0292	239818	1278	10	0.00782473	238540	857	0.00359269	2.1872	1.1698	4.0898
RMC1	union#M191#Post-traumatic arthrosis of other joints	flexnonsynmtr	Chapter XIII Diseases of the musculoskeletal system and connective tissue	0.0292	140139	481	6	0.012474	139658	663	0.00474731	2.6482	1.1795	5.9457
RMC1	41202#N843#Polyp of vulva	flexnonsynmtr	Chapter XIV Diseases of the genitourinary system	0.0292	158662	54	2	0.037037	158608	778	0.00490518	7.8026	1.8972	32.0897
RMC1	131991#Source of report of M94 other disorders of cartilage	ptv	Chapter XIII Diseases of the musculoskeletal system and connective tissue	0.0292	348368	2379	3	0.00126103	345989	94	0.000271685	4.6461	1.4708	14.6767
RMC1	131991#Source of report of M94 other disorders of cartilage	ptv5pcnt	Chapter XIII Diseases of the musculoskeletal system and connective tissue	0.0292	348368	2379	3	0.00126103	345989	94	0.000271685	4.6461	1.4708	14.6767
RMC1	40002#E66#Obesity	ptvraredmg	Chapter IV Endocrine nutritional and metabolic diseases	0.0292	416554	113	2	0.0176991	416441	973	0.00233647	7.6936	1.8977	31.1922
RMC1	40002#Block E65-E68#E65-E68 Obesity and other hyperalimentation	ptvraredmg	Chapter IV Endocrine nutritional and metabolic diseases	0.0292	416554	113	2	0.0176991	416441	973	0.00233647	7.6936	1.8977	31.1922
SLTM	132015#Source of report of N08 glomerular disorders in DCE	UR	Chapter XIV Diseases of the genitourinary system	0.0292	298440	860	3	0.00348837	297580	226	0.00075946	4.6058	1.4715	14.4166
SLTM	41202#J950#Tracheostomy malfunction	URmtr	Chapter X Diseases of the respiratory system	0.0292	233464	72	1	0.0138889	233392	95	0.000407041	34.5881	4.7566	251.511
SLTM	41202#K922#Gastrointestinal haemorrhage unspecified	flexdmg	Chapter XI Diseases of the digestive system	0.0292	218682	7429	12	0.00161529	211253	639	0.00302481	0.5333	0.3011	0.9444
SLTM	union#K85#Acute pancreatitis	ptv	Chapter XI Diseases of the digestive system	0.0292	146834	3970	3	0.000755668	142864	22	0.000153993	4.9101	1.469	16.4119
SLTM	130647#Source of report of D63 anaemia in chronic DCE	ptv	Chapter III Diseases of the blood and blood-forming organs and certain disorders involving the immune mechanism	0.0292	378893	1478	2	0.00135318	377415	66	0.000174874	7.7472	1.8958	31.6591
SLTM	41202#F23#Acute and transient psychotic disorders	ptv	Chapter V Mental and behavioural disorders	0.0292	411772	165	1	0.00606061	411607	73	0.000177354	34.3747	4.7494	248.795
SLTM	union#K85#Acute pancreatitis	ptv5pcnt	Chapter XI Diseases of the digestive system	0.0292	146834	3970	3	0.000755668	142864	22	0.000153993	4.9101	1.469	16.4119
SLTM	40002#C780#Secondary malignant neoplasm of lung	raredmgmtr	Chapter II Neoplasms	0.0292	273009	390	2	0.00512821	272619	183	0.000671266	7.6738	1.898	31.0268
SLTM	41202#E272#Addisonian crisis	raredmgmtr	Chapter IV Endocrine nutritional and metabolic diseases	0.0292	405147	45	1	0.0222222	405102	266	0.000656625	34.5895	4.7482	251.978
SLTM	union#H738#Other specified disorders of tympanic membrane	raredmgmtr	Chapter VIII Diseases of the ear and mastoid process	0.0292	155447	433	2	0.00461894	155014	93	0.000599946	7.73	1.8987	31.4705
TNK2	41202#N90#Other noninflammatory disorders of vulva and perineum	UR	Chapter XIV Diseases of the genitourinary system	0.0292	160285	1677	7	0.00417412	158608	273	0.00172122	2.4311	1.1463	5.1558
TNK2	union#K26#Duodenal ulcer	flexdmg	Chapter XI Diseases of the digestive system	0.0292	116021	8459	60	0.00709304	107562	1018	0.00946431	0.7477	0.5757	0.971
TNK2	union#K819#Cholecystitis unspecified	flexnonsynmtr	Chapter XI Diseases of the digestive system	0.0292	151102	1301	25	0.019216	149801	1811	0.0120894	1.601	1.0748	2.385
TNK2	131727#Source of report of L23 allergic contact dermatitis	flexnonsynmtr	Chapter XII Diseases of the skin and subcutaneous tissue	0.0292	299189	1142	6	0.00525394	298047	3602	0.0120853	0.4318	0.1934	0.9637
TNK2	40001#J44#Other chronic obstructive pulmonary disease	ptv5pcnt	Chapter X Diseases of the respiratory system	0.0292	304263	863	4	0.00463499	303400	401	0.00132169	3.5185	1.3111	9.4423
TNK2	union#B19#Unspecified viral hepatitis	ptvraredmg	Chapter I Certain infectious and parasitic diseases	0.0292	240851	1439	2	0.00138985	239412	1287	0.00537567	0.2575	0.0643	1.0318
TNK2	41202#D103#Benign neoplasm: Other and unspecified parts of mouth	raredmg	Chapter II Neoplasms	0.0292	297338	261	4	0.0153257	297077	1306	0.00439617	3.5248	1.3109	9.4776
TNK2	union#Chapter I#Chapter I Certain infectious and parasitic diseases	raredmg	Chapter I Certain infectious and parasitic diseases	0.0292	317481	58714	218	0.00371291	258767	1128	0.00435913	0.8512	0.7361	0.9843
TNRC6B	41202#I607#Subarachnoid haemorrhage from intracranial artery unspecified	URmtr	Chapter IX Diseases of the circulatory system	0.0292	322360	44	1	0.0227273	322316	216	0.00067015	34.6792	4.754	252.973
TNRC6B	41202#G58#Other mononeuropathies	flexdmg	Chapter VI Diseases of the nervous system	0.0292	336327	288	4	0.0138889	336039	1338	0.00398168	3.5232	1.3113	9.4661
TNRC6B	union#C880#Waldenstrom's macroglobulinaemia	ptv	Chapter II Neoplasms	0.0292	207575	162	1	0.00617284	207413	37	0.000178388	34.8122	4.7477	255.259
TNRC6B	union#C880#Waldenstrom's macroglobulinaemia	ptv5pcnt	Chapter II Neoplasms	0.0292	207575	162	1	0.00617284	207413	37	0.000178388	34.8122	4.7477	255.259
UBB	41202#M4722#Other spondylosis with radiculopathy Cervical region	UR	Chapter XIII Diseases of the musculoskeletal system and connective tissue	0.0292	297794	184	1	0.00543478	297610	47	0.000157925	34.5963	4.7479	252.089
UBB	41202#M4722#Other spondylosis with radiculopathy Cervical region	URmtr	Chapter XIII Diseases of the musculoskeletal system and connective tissue	0.0292	297794	184	1	0.00543478	297610	47	0.000157925	34.5963	4.7479	252.089
UBB	union#M2537#Other instability of joint Ankle and foot	ptv	Chapter XIII Diseases of the musculoskeletal system and connective tissue	0.0292	109735	155	1	0.00645161	109580	20	0.000182515	35.5714	4.7442	266.708
UBB	union#M2537#Other instability of joint Ankle and foot	ptv5pcnt	Chapter XIII Diseases of the musculoskeletal system and connective tissue	0.0292	109735	155	1	0.00645161	109580	20	0.000182515	35.5714	4.7442	266.708
UBB	41202#K589#Irritable bowel syndrome without diarrhoea	syn	Chapter XI Diseases of the digestive system	0.0292	178801	1302	5	0.00384025	177499	229	0.00129015	2.9842	1.2283	7.2505
UBR2	union#D649#Anaemia unspecified	UR	Chapter III Diseases of the blood and blood-forming organs and certain disorders involving the immune mechanism	0.0292	377048	23047	48	0.0020827	354001	527	0.0014887	1.3998	1.0414	1.8817
UBR2	131779#Source of report of L63 alopecia areata	URmtr	Chapter XII Diseases of the skin and subcutaneous tissue	0.0292	361255	727	3	0.00412655	360528	325	0.000901456	4.5925	1.47	14.3474
UBR2	41202#K800#Calculus of gallbladder with acute cholecystitis	flexdmg	Chapter XI Diseases of the digestive system	0.0292	231731	2669	27	0.0101161	229062	1496	0.00653098	1.5546	1.0604	2.2789
UBR2	union#R19#Other symptoms and signs involving the digestive system and abdomen	flexnonsynmtr	Chapter XVIII Symptoms signs and abnormal clinical and laboratory findings not elsewhere classified	0.0292	148830	28509	203	0.00712056	120321	720	0.00598399	1.1913	1.0189	1.3928
UBR2	41202#G258#Other specified extrapyramidal and movement disorders	ptv	Chapter VI Diseases of the nervous system	0.0292	384155	100	1	0.01	384055	113	0.000294229	34.3204	4.7458	248.198
UBR2	41202#G258#Other specified extrapyramidal and movement disorders	ptv5pcnt	Chapter VI Diseases of the nervous system	0.0292	384155	100	1	0.01	384055	113	0.000294229	34.3204	4.7458	248.198
UBR2	41202#C187#Malignant neoplasm: Sigmoid colon	raredmg	Chapter II Neoplasms	0.0292	232881	1909	2	0.00104767	230972	951	0.00411738	0.2537	0.0633	1.0165
UBR3	union#E109#Type 1 diabetes mellitus; Without complications	UR	Chapter IV Endocrine nutritional and metabolic diseases	0.0292	186867	3627	10	0.0027571	183240	231	0.00126064	2.1903	1.162	4.1288
UBR3	union#N059#Unspecified nephritic syndrome; Unspecified	UR	Chapter XIV Diseases of the genitourinary system	0.0292	209392	218	2	0.00917431	209174	252	0.00120474	7.6764	1.8972	31.0611
UBR3	131397#Source of report of I80 phlebitis and thrombophlebitis	ptvraredmg	Chapter IX Diseases of the circulatory system	0.0292	409335	16171	73	0.00451425	393164	1357	0.00345149	1.3093	1.0341	1.6578
UBR3	41202#I723#Aneurysm and dissection of iliac artery	rec	Chapter IX Diseases of the circulatory system	0.0292	153483	91	1	0.010989	153392	49	0.000319443	34.7717	4.75	254.54
UBR3	union#K909#Intestinal malabsorption unspecified	syn	Chapter XI Diseases of the digestive system	0.0292	130536	2033	16	0.00787014	128503	572	0.00445126	1.7742	1.0774	2.9214
UBR3	union#N86#Erosion and ectropion of cervix uteri	syn	Chapter XIV Diseases of the genitourinary system	0.0292	93136	1905	2	0.00104987	91231	391	0.00428582	0.2442	0.0608	0.9805
APBA1	41202#R59#Enlarged lymph nodes	flexnonsynmtr	Chapter XVIII Symptoms signs and abnormal clinical and laboratory findings not elsewhere classified	0.0293	253075	1787	16	0.00895355	251288	1277	0.00508182	1.7688	1.0779	2.9024
APBA1	40006#Block C51-C58#C51-C58 Malignant neoplasms of female genital organs	flexnonsynmtr	Chapter II Neoplasms	0.0293	176317	4233	12	0.00283487	172084	895	0.00520095	0.5438	0.3074	0.9619
APBA1	41202#Block N17-N19#N17-N19 Renal failure	raredmg	Chapter XIV Diseases of the genitourinary system	0.0293	260420	4424	6	0.00135624	255996	818	0.00319536	0.4237	0.1897	0.9463
APBA1	41202#U07#Emergency use of U07	raredmg	Chapter I Certain infectious and parasitic diseases	0.0293	320757	2451	2	0.000815993	318306	1014	0.00318561	0.2555	0.0638	1.0238
BSN	41202#K297#Gastritis unspecified	UR	Chapter XI Diseases of the digestive system	0.0293	227948	12209	33	0.00270292	215739	387	0.00179383	1.5082	1.0565	2.1529
BSN	union#U07#Emergency use of U07	UR	Chapter I Certain infectious and parasitic diseases	0.0293	330326	4115	2	0.000486027	326211	632	0.0019374	0.2505	0.0625	1.0042
BSN	20002#1367#breast cysts	flexdmg	Chapter XIV Diseases of the genitourinary system	0.0293	194993	1595	25	0.015674	193398	1906	0.00985532	1.5998	1.0749	2.3811
BSN	42021#Source of alzheimers disease report	ptvraredmg	Chapter VI Diseases of the nervous system	0.0293	400120	2749	10	0.00363769	397371	2836	0.00713691	0.5079	0.2727	0.9461
BSN	40002#C79#Secondary malignant neoplasm of other and unspecified sites	rec	Chapter II Neoplasms	0.0293	282938	1566	2	0.00127714	281372	1396	0.0049614	0.2565	0.064	1.0274
GCK	union#I350#Aortic (valve) stenosis	UR	Chapter IX Diseases of the circulatory system	0.0293	120259	4586	7	0.00152638	115673	71	0.000613799	2.4891	1.1444	5.4137
GCK	union#Block Z80-Z99#Z80-Z99 Persons with potential health hazards related to family and personal history and certain conditions influencing health status	URmtr	Chapter XXI Factors influencing health status and contact with health services	0.0293	356135	206116	120	0.000582196	150019	62	0.000413281	1.409	1.0369	1.9145
GCK	union#Z136#Special screening examination for cardiovascular disorders	URmtr	Chapter XXI Factors influencing health status and contact with health services	0.0293	139090	2528	4	0.00158228	136562	60	0.000439361	3.6054	1.3094	9.9279
GCK	union#E03#Other hypothyroidism	flexnonsynmtr	Chapter IV Endocrine nutritional and metabolic diseases	0.0293	196113	32601	77	0.00236189	163512	290	0.00177357	1.3325	1.0361	1.7136
GCK	union#H342#Other retinal artery occlusions	ptv	Chapter VII Diseases of the eye and adnexa	0.0293	222053	275	1	0.00363636	221778	23	0.000103707	35.188	4.7353	261.482
GCK	union#H342#Other retinal artery occlusions	ptv5pcnt	Chapter VII Diseases of the eye and adnexa	0.0293	222053	275	1	0.00363636	221778	23	0.000103707	35.188	4.7353	261.482
GCK	41202#I801#Phlebitis and thrombophlebitis of femoral vein	raredmgmtr	Chapter IX Diseases of the circulatory system	0.0293	215047	427	3	0.00702576	214620	330	0.0015376	4.5946	1.4684	14.3765
GIGYF1	union#H728#Other perforations of tympanic membrane	flexnonsynmtr	Chapter VIII Diseases of the ear and mastoid process	0.0293	192889	145	4	0.0275862	192744	1532	0.00794837	3.5408	1.309	9.5775
GIGYF1	41202#D400#Neoplasm of uncertain or unknown behaviour: Prostate	ptv	Chapter II Neoplasms	0.0293	137987	57	1	0.0175439	137930	71	0.000514754	34.6728	4.7346	253.92
GIGYF1	41202#D400#Neoplasm of uncertain or unknown behaviour: Prostate	ptv5pcnt	Chapter II Neoplasms	0.0293	137987	57	1	0.0175439	137930	71	0.000514754	34.6728	4.7346	253.92
GIGYF1	41202#R490#Dysphonia	ptvraredmg	Chapter XVIII Symptoms signs and abnormal clinical and laboratory findings not elsewhere classified	0.0293	265576	718	11	0.0153203	264858	2035	0.00768336	2.0094	1.106	3.6509
GIGYF1	union#M2550#Pain in joint Multiple sites	raredmg	Chapter XIII Diseases of the musculoskeletal system and connective tissue	0.0293	116622	885	11	0.0124294	115737	719	0.00621236	2.0133	1.1059	3.6655
GIGYF1	union#F314#Bipolar affective disorder current episode severe depression without psychotic symptoms	rec	Chapter V Mental and behavioural disorders	0.0293	240113	66	1	0.0151515	240047	107	0.000445746	34.4989	4.7438	250.891
GIGYF1	41202#I059#Mitral valve disease unspecified	rec	Chapter IX Diseases of the circulatory system	0.0293	322380	64	1	0.015625	322316	149	0.000462279	34.3205	4.7291	249.076
HNF1A	union#Z089#Follow-up examination after unspecified treatment for malignant neoplasm	ptv5pcnt	Chapter XXI Factors influencing health status and contact with health services	0.0293	116798	1151	1	0.00086881	115647	2	1.7294e-05	50.2804	4.5559	554.917
HNF1A	union#E876#Hypokalaemia	ptv5pcnt	Chapter IV Endocrine nutritional and metabolic diseases	0.0293	238303	5929	2	0.000337325	232374	9	3.87307e-05	8.7121	1.8819	40.3315
HNF1A	40001#F03#Unspecified dementia	ptv5pcnt	Chapter V Mental and behavioural disorders	0.0293	348694	471	1	0.00212314	348223	21	6.03062e-05	35.2788	4.7357	262.814
HNF4A	41202#A419#Sepsis unspecified	UR	Chapter I Certain infectious and parasitic diseases	0.0293	333576	5905	10	0.00169348	327671	254	0.000775168	2.1867	1.1618	4.1156
HNF4A	131117#Source of report of G94 other disorders of brain in DCE	flexnonsynmtr	Chapter VI Diseases of the nervous system	0.0293	419387	151	3	0.0198675	419236	1836	0.00437939	4.6083	1.468	14.4659
HNF4A	41202#ChapterII#Chapter II Neoplasms	rec	Chapter II Neoplasms	0.0293	413062	122310	4	3.27038e-05	290752	1	3.43936e-06	9.509	1.0628	85.08
HNF4A	union#C435#Malignant neoplasm: Malignant melanoma of trunk	syn	Chapter II Neoplasms	0.0293	194658	1709	8	0.0046811	192949	400	0.00207309	2.264	1.1226	4.5658
IGF1R	union#C821#Follicular lymphoma grade II	ptvraredmg	Chapter II Neoplasms	0.0293	228669	246	4	0.0162602	228423	1067	0.00467116	3.522	1.3088	9.4775
IGF1R	41202#Block G30-G32#G30-G32 Other degenerative diseases of the nervous system	raredmg	Chapter VI Diseases of the nervous system	0.0293	325978	667	7	0.0104948	325311	1421	0.00436813	2.4175	1.1459	5.1001
IGF1R	130839#Source of report of F01 vascular dementia	raredmgmtr	Chapter V Mental and behavioural disorders	0.0293	332819	1529	7	0.00457816	331290	629	0.00189864	2.4178	1.1459	5.1012
IGF1R	union#H029#Disorder of eyelid unspecified	rec	Chapter VII Diseases of the eye and adnexa	0.0293	282601	17987	17	0.000945127	264614	137	0.000517735	1.8263	1.103	3.0238
IGF1R	40006#D462#Refractory anaemia with excess of blasts [RAEB]	rec	Chapter II Neoplasms	0.0293	199544	53	1	0.0188679	199491	111	0.000556416	34.5426	4.7337	252.064
IP6K1	union#E05#Thyrotoxicosis [hyperthyroidism]	ptv	Chapter IV Endocrine nutritional and metabolic diseases	0.0293	173291	6928	2	0.000288684	166363	5	3.00548e-05	9.6077	1.8637	49.531
IP6K1	union#E05#Thyrotoxicosis [hyperthyroidism]	ptv5pcnt	Chapter IV Endocrine nutritional and metabolic diseases	0.0293	173291	6928	2	0.000288684	166363	5	3.00548e-05	9.6077	1.8637	49.531
IP6K1	20001#1026#pancreas cancer	raredmgmtr	Chapter II Neoplasms	0.0293	373584	75	1	0.0133333	373509	147	0.000393565	34.3227	4.7398	248.544
IRS2	20002#1066#heart|cardiac problem	UR	Chapter IX Diseases of the circulatory system	0.0293	173644	30335	20	0.000659304	143309	158	0.00110251	0.5977	0.3753	0.9519
IRS2	union#D860#Sarcoidosis of lung	flexnonsynmtr	Chapter III Diseases of the blood and blood-forming organs and certain disorders involving the immune mechanism	0.0293	360612	373	7	0.0187668	360239	2823	0.00783646	2.4215	1.1452	5.12
IRS2	union#G590#Diabetic mononeuropathy	ptv	Chapter VI Diseases of the nervous system	0.0293	197463	279	1	0.00358423	197184	20	0.000101428	35.4612	4.7426	265.146
IRS2	union#G590#Diabetic mononeuropathy	ptv5pcnt	Chapter VI Diseases of the nervous system	0.0293	197463	279	1	0.00358423	197184	20	0.000101428	35.4612	4.7426	265.146
IRS2	41202#K389#Disease of appendix unspecified	raredmgmtr	Chapter XI Diseases of the digestive system	0.0293	238013	32	1	0.03125	237981	220	0.000924444	34.8623	4.7382	256.506
IRS2	20002#1278#cataract	raredmgmtr	Chapter VII Diseases of the eye and adnexa	0.0293	388278	5854	11	0.00187906	382424	357	0.000933519	2.0148	1.1051	3.6732
IRS2	union#C03#Malignant neoplasm of gum	rec	Chapter II Neoplasms	0.0293	207097	110	1	0.00909091	206987	55	0.000265717	34.5174	4.7343	251.665
IRS2	union#D06#Carcinoma in situ of cervix uteri	rec	Chapter II Neoplasms	0.0293	139685	5512	4	0.000725689	134173	26	0.00019378	3.7469	1.3072	10.7399
IRS2	union#I801#Phlebitis and thrombophlebitis of femoral vein	syn	Chapter IX Diseases of the circulatory system	0.0293	121574	628	7	0.0111465	120946	560	0.00463017	2.4232	1.1451	5.1278
MC4R	union#M752#Bicipital tendinitis	flexdmg	Chapter XIII Diseases of the musculoskeletal system and connective tissue	0.0293	140023	365	4	0.0109589	139658	438	0.00313623	3.5219	1.3088	9.4771
MC4R	40001#K559#Vascular disorder of intestine unspecified	flexdmg	Chapter XI Diseases of the digestive system	0.0293	416801	79	2	0.0253165	416722	1397	0.00335235	7.722	1.8951	31.4649
MC4R	41202#E115#Type 2 diabetes mellitus; With peripheral circulatory complications	flexdmg	Chapter IV Endocrine nutritional and metabolic diseases	0.0293	214904	333	4	0.012012	214571	739	0.00344408	3.518	1.3091	9.4543
MC4R	131345#Source of report of I45 other conduction disorders	ptv	Chapter IX Diseases of the circulatory system	0.0293	279778	6499	7	0.00107709	273279	120	0.000439112	2.4544	1.145	5.2615
MC4R	union#M199#Arthrosis unspecified	ptv	Chapter XIII Diseases of the musculoskeletal system and connective tissue	0.0293	185357	72466	41	0.000565783	112891	39	0.000345466	1.6381	1.0566	2.5397
MC4R	131345#Source of report of I45 other conduction disorders	ptv5pcnt	Chapter IX Diseases of the circulatory system	0.0293	279778	6499	7	0.00107709	273279	120	0.000439112	2.4544	1.145	5.2615
MC4R	union#M199#Arthrosis unspecified	ptv5pcnt	Chapter XIII Diseases of the musculoskeletal system and connective tissue	0.0293	185357	72466	41	0.000565783	112891	39	0.000345466	1.6381	1.0566	2.5397
MC4R	41202#R238#Other and unspecified skin changes	ptvraredmg	Chapter XVIII Symptoms signs and abnormal clinical and laboratory findings not elsewhere classified	0.0293	264951	93	2	0.0215054	264858	754	0.00284681	7.6983	1.8929	31.3086
NAA15	union#C920#Acute myeloblastic leukaemia [AML]	raredmg	Chapter II Neoplasms	0.0293	218909	652	3	0.00460123	218257	219	0.0010034	4.6022	1.469	14.4178
PCSK1	131259#Source of report of H90 conductive and sensorineural hearing loss	URmtr	Chapter VIII Diseases of the ear and mastoid process	0.0293	371058	7289	11	0.00150912	363769	272	0.000747727	2.0198	1.1049	3.6923
PCSK1	40002#I27#Other pulmonary heart diseases	ptvraredmg	Chapter IX Diseases of the circulatory system	0.0293	341668	175	3	0.0171429	341493	1289	0.0037746	4.6034	1.4682	14.4333
PCSK1	40011#8260#Papillary adenocarcinoma NOS	ptvraredmg	Chapter II Neoplasms	0.0293	346524	446	5	0.0112108	346078	1316	0.00380261	2.9703	1.2281	7.1836
PCSK1	union#M212#Flexion deformity	raredmg	Chapter XIII Diseases of the musculoskeletal system and connective tissue	0.0293	140167	509	5	0.00982318	139658	464	0.0033224	2.9761	1.2276	7.2151
PCSK1	40002#I272#Other secondary pulmonary hypertension	raredmgmtr	Chapter IX Diseases of the circulatory system	0.0293	407858	114	2	0.0175439	407744	946	0.00232008	7.6789	1.8942	31.1303
PCSK1	41202#K80#Cholelithiasis	raredmgmtr	Chapter XI Diseases of the digestive system	0.0293	210157	18203	56	0.00307642	191954	431	0.00224533	1.3713	1.0376	1.8123
PTPRG	20001#1006#larynx|throat cancer	UR	Chapter II Neoplasms	0.0293	215096	313	3	0.00958466	214783	451	0.00209979	4.5991	1.4697	14.392
PTPRG	union#M316#Other giant cell arteritis	URmtr	Chapter XIII Diseases of the musculoskeletal system and connective tissue	0.0293	104249	873	4	0.0045819	103376	134	0.00129624	3.5464	1.3089	9.609
PTPRG	130903#Source of report of F39 unspecified mood affective disorder	flexdmg	Chapter V Mental and behavioural disorders	0.0293	313026	839	20	0.0238379	312187	4513	0.0144561	1.6648	1.0673	2.5968
PTPRG	union#R478#Other and unspecified speech disturbances	flexnonsynmtr	Chapter XVIII Symptoms signs and abnormal clinical and laboratory findings not elsewhere classified	0.0293	85290	1703	35	0.020552	83587	1174	0.0140452	1.473	1.0488	2.0688
PTPRG	41202#M72#Fibroblastic disorders	ptvraredmg	Chapter XIII Diseases of the musculoskeletal system and connective tissue	0.0293	195959	5585	47	0.0084154	190374	1152	0.00605125	1.394	1.0401	1.8684
PTPRG	union#I516#Cardiovascular disease unspecified	ptvraredmg	Chapter IX Diseases of the circulatory system	0.0293	120605	184	4	0.0217391	120421	752	0.00624476	3.5363	1.3095	9.5497
PTPRG	union#L53#Other erythematous conditions	rec	Chapter XII Diseases of the skin and subcutaneous tissue	0.0293	198436	1463	3	0.00205058	196973	87	0.000441685	4.6501	1.4693	14.7169
PTPRG	41202#I459#Conduction disorder unspecified	syn	Chapter IX Diseases of the circulatory system	0.0293	242802	72	2	0.0277778	242730	893	0.00367898	7.7375	1.8945	31.6016
RIF1	131101#Source of report of G80 infantile cerebral palsy	URmtr	Chapter VI Diseases of the nervous system	0.0293	321738	258	2	0.00775194	321480	328	0.00102028	7.6494	1.8947	30.8818
RIF1	union#M8695#Osteomyelitis unspecified Pelvic region and thigh	flexnonsynmtr	Chapter XIII Diseases of the musculoskeletal system and connective tissue	0.0293	139724	66	3	0.0454545	139658	1406	0.0100675	4.6824	1.4687	14.9279
RIF1	union#Z09#Follow-up examination after treatment for conditions other than malignant neoplasms	ptvraredmg	Chapter XXI Factors influencing health status and contact with health services	0.0293	155597	16345	69	0.00422147	139252	439	0.00315256	1.3405	1.0395	1.7287
RIF1	40001#U071#COVID-19 virus identified	raredmg	Chapter I Certain infectious and parasitic diseases	0.0293	289154	904	6	0.00663717	288250	728	0.00252559	2.6388	1.1785	5.9089
RIF1	union#D219#Benign neoplasm: Connective and other soft tissue unspecified	rec	Chapter II Neoplasms	0.0293	184883	47	1	0.0212766	184836	116	0.000627583	34.6177	4.7343	253.129
RIF1	union#B019#Varicella without complication	rec	Chapter I Certain infectious and parasitic diseases	0.0293	284772	7533	10	0.00132749	277239	168	0.000605975	2.1923	1.1578	4.1509
RMC1	union#K649#Haemorrhoids unspecified	UR	Chapter XI Diseases of the digestive system	0.0293	155891	9172	13	0.00141736	146719	106	0.000722469	1.9632	1.1032	3.4936
RMC1	41202#N859#Noninflammatory disorder of uterus unspecified	flexdmg	Chapter XIV Diseases of the genitourinary system	0.0293	158788	180	3	0.0166667	158608	581	0.00366312	4.61	1.4684	14.4731
RMC1	union#G405#Special epileptic syndromes	flexdmg	Chapter VI Diseases of the nervous system	0.0293	217214	76	2	0.0263158	217138	757	0.00348626	7.7254	1.893	31.5275
RMC1	union#M2454#Contracture of joint Hand	flexnonsynmtr	Chapter XIII Diseases of the musculoskeletal system and connective tissue	0.0293	139797	139	3	0.0215827	139658	663	0.00474731	4.6245	1.4693	14.555
RMC1	41202#J382#Nodules of vocal cords	ptv	Chapter X Diseases of the respiratory system	0.0293	372786	113	1	0.00884956	372673	97	0.000260282	34.2946	4.7409	248.08
RMC1	41202#J382#Nodules of vocal cords	ptv5pcnt	Chapter X Diseases of the respiratory system	0.0293	372786	113	1	0.00884956	372673	97	0.000260282	34.2946	4.7409	248.08
SLTM	40006#Block C60-C63#C60-C63 Malignant neoplasms of male genital organs	URmtr	Chapter II Neoplasms	0.0293	159780	12985	1	7.70119e-05	146795	71	0.000483668	0.1592	0.0221	1.1457
SLTM	41202#N43#Hydrocele and spermatocele	URmtr	Chapter XIV Diseases of the genitourinary system	0.0293	158788	1510	3	0.00198675	157278	67	0.000425997	4.6711	1.4676	14.8673
SLTM	20002#1094#deep venous thrombosis (dvt)	flexdmg	Chapter IX Diseases of the circulatory system	0.0293	275247	8421	35	0.00415628	266826	754	0.00282581	1.4728	1.0487	2.0684
SLTM	union#M0609#Seronegative rheumatoid arthritis Site unspecified	ptv	Chapter XIII Diseases of the musculoskeletal system and connective tissue	0.0293	107037	199	1	0.00502513	106838	15	0.000140399	35.9673	4.7282	273.605
SLTM	41202#ChapterXIII#Chapter XIII Diseases of the musculoskeletal system and connective tissue	ptv	Chapter XIII Diseases of the musculoskeletal system and connective tissue	0.0293	403677	121777	31	0.000254564	281900	42	0.000148989	1.7088	1.0743	2.7181
SLTM	union#N179#Acute renal failure unspecified	ptv	Chapter XIV Diseases of the genitourinary system	0.0293	209390	18269	7	0.000383163	191121	28	0.000146504	2.616	1.1425	5.9897
SLTM	131621#Source of report of K44 diaphragmatic hernia	ptv	Chapter XI Diseases of the digestive system	0.0293	403694	48755	15	0.000307661	354939	57	0.000160591	1.9161	1.0848	3.3843
SLTM	union#M0609#Seronegative rheumatoid arthritis Site unspecified	ptv5pcnt	Chapter XIII Diseases of the musculoskeletal system and connective tissue	0.0293	107037	199	1	0.00502513	106838	15	0.000140399	35.9673	4.7282	273.605
SLTM	union#Z034#Observation for suspected myocardial infarction	ptv5pcnt	Chapter XXI Factors influencing health status and contact with health services	0.0293	133225	2992	3	0.00100267	130233	27	0.000207321	4.8402	1.4675	15.9638
SLTM	union#H33#Retinal detachments and breaks	ptvraredmg	Chapter VII Diseases of the eye and adnexa	0.0293	227414	6397	5	0.000781616	221017	435	0.00196817	0.3967	0.1642	0.9581
SLTM	union#H318#Other specified disorders of choroid	raredmg	Chapter VII Diseases of the eye and adnexa	0.0293	264764	150	2	0.0133333	264614	466	0.00176106	7.66	1.8923	31.0076
SLTM	40006#ChapterII#Chapter II Neoplasms	raredmg	Chapter II Neoplasms	0.0293	405922	95353	141	0.00147872	310569	563	0.0018128	0.8154	0.6779	0.9809
TNK2	41202#H029#Disorder of eyelid unspecified	UR	Chapter VII Diseases of the eye and adnexa	0.0293	316447	984	5	0.0050813	315463	542	0.00171811	2.9675	1.2274	7.1744
TNK2	41202#G70#Myasthenia gravis and other myoneural disorders	flexnonsynmtr	Chapter VI Diseases of the nervous system	0.0293	308873	193	6	0.0310881	308680	3681	0.011925	2.6585	1.1785	5.9974
TNK2	41202#G448#Other specified headache syndromes	flexnonsynmtr	Chapter VI Diseases of the nervous system	0.0293	384152	97	4	0.0412371	384055	4581	0.011928	3.5629	1.309	9.6972
TNK2	132137#Source of report of N87 dysplasia of cervix uteri	rec	Chapter XIV Diseases of the genitourinary system	0.0293	226128	6870	3	0.000436681	219258	304	0.00138649	0.3147	0.1009	0.9813
TNRC6B	union#B91#Sequelae of poliomyelitis	UR	Chapter I Certain infectious and parasitic diseases	0.0293	277431	192	2	0.0104167	277239	381	0.00137427	7.6491	1.8922	30.9201
TNRC6B	union#N850#Endometrial glandular hyperplasia	flexnonsynmtr	Chapter XIV Diseases of the genitourinary system	0.0293	92391	1160	11	0.00948276	91231	431	0.00472427	2.0169	1.1055	3.6797
TNRC6B	41202#M202#Hallux rigidus	ptv	Chapter XIII Diseases of the musculoskeletal system and connective tissue	0.0293	221012	1736	2	0.00115207	219276	32	0.000145935	7.9024	1.8923	33.0007
TNRC6B	union#K830#Cholangitis	ptv	Chapter XI Diseases of the digestive system	0.0293	124863	1458	2	0.00137174	123405	21	0.000170171	8.0706	1.8906	34.4524
TNRC6B	41202#M202#Hallux rigidus	ptv5pcnt	Chapter XIII Diseases of the musculoskeletal system and connective tissue	0.0293	221012	1736	2	0.00115207	219276	32	0.000145935	7.9024	1.8923	33.0007
TNRC6B	union#K830#Cholangitis	ptv5pcnt	Chapter XI Diseases of the digestive system	0.0293	124863	1458	2	0.00137174	123405	21	0.000170171	8.0706	1.8906	34.4524
TNRC6B	union#H210#Hyphaema	ptvraredmg	Chapter VII Diseases of the eye and adnexa	0.0293	264692	78	2	0.025641	264614	898	0.00339362	7.7282	1.8951	31.5145
UBB	41202#F320#Mild depressive episode	flexdmg	Chapter V Mental and behavioural disorders	0.0293	411686	79	1	0.0126582	411607	154	0.000374143	34.2535	4.7348	247.802
UBB	union#I13#Hypertensive heart and renal disease	flexdmg	Chapter IX Diseases of the circulatory system	0.0293	107697	128	1	0.0078125	107569	24	0.000223113	35.2838	4.7372	262.801
UBB	union#I13#Hypertensive heart and renal disease	flexnonsynmtr	Chapter IX Diseases of the circulatory system	0.0293	107697	128	1	0.0078125	107569	24	0.000223113	35.2838	4.7372	262.801
UBB	union#M538#Other specified dorsopathies	flexnonsynmtr	Chapter XIII Diseases of the musculoskeletal system and connective tissue	0.0293	117483	3448	4	0.00116009	114035	36	0.000315693	3.6779	1.3083	10.3387
UBB	41202#F320#Mild depressive episode	ptvraredmg	Chapter V Mental and behavioural disorders	0.0293	411686	79	1	0.0126582	411607	154	0.000374143	34.2535	4.7348	247.802
UBB	union#I13#Hypertensive heart and renal disease	ptvraredmg	Chapter IX Diseases of the circulatory system	0.0293	107697	128	1	0.0078125	107569	24	0.000223113	35.2838	4.7372	262.801
UBB	union#Block L40-L45#L40-L45 Papulosquamous disorders	raredmg	Chapter XII Diseases of the skin and subcutaneous tissue	0.0293	192342	5675	3	0.000528634	186667	20	0.000107143	4.936	1.4663	16.6159
UBB	union#Block L40-L45#L40-L45 Papulosquamous disorders	raredmgmtr	Chapter XII Diseases of the skin and subcutaneous tissue	0.0293	192342	5675	3	0.000528634	186667	20	0.000107143	4.936	1.4663	16.6159
UBR2	41202#J9611#Chronic respiratory failure Type II [hypercapnic]	URmtr	Chapter X Diseases of the respiratory system	0.0293	372708	35	1	0.0285714	372673	315	0.000845245	34.7673	4.7446	254.769
UBR2	41202#R509#Fever unspecified	flexdmg	Chapter XVIII Symptoms signs and abnormal clinical and laboratory findings not elsewhere classified	0.0293	238782	2164	6	0.00277264	236618	1519	0.00641963	0.4303	0.1928	0.9604
UBR2	40002#ChapterXI#Chapter XI Diseases of the digestive system	ptvraredmg	Chapter XI Diseases of the digestive system	0.0293	299589	2002	16	0.00799201	297587	1349	0.00453313	1.7692	1.0786	2.9019
UBR3	union#E111#Type 2 diabetes mellitus; With ketoacidosis	URmtr	Chapter IV Endocrine nutritional and metabolic diseases	0.0293	174430	321	2	0.00623053	174109	142	0.000815581	7.681	1.8942	31.1471
UBR3	40002#Block C69-C72#C69-C72 Malignant neoplasms of eye| brain and other parts of central nervous system	URmtr	Chapter II Neoplasms	0.0293	210652	33	1	0.030303	210619	189	0.000897355	34.7933	4.73	255.934
UBR3	union#I800#Phlebitis and thrombophlebitis of superficial vessels of lower extremities	ptvraredmg	Chapter IX Diseases of the circulatory system	0.0293	144555	553	5	0.00904159	144002	440	0.00305551	2.977	1.228	7.2167
UBR3	union#M192#Other secondary arthrosis	raredmgmtr	Chapter XIII Diseases of the musculoskeletal system and connective tissue	0.0293	139813	155	2	0.0129032	139658	237	0.001697	7.6899	1.8948	31.2078
UBR3	union#M7919#Myalgia Site unspecified	raredmgmtr	Chapter XIII Diseases of the musculoskeletal system and connective tissue	0.0293	139813	155	2	0.0129032	139658	237	0.001697	7.6899	1.8948	31.2078
APBA1	union#F44#Dissociative [conversion] disorders	UR	Chapter V Mental and behavioural disorders	0.0294	174047	310	2	0.00645161	173737	147	0.000846106	7.6681	1.8913	31.0892
APBA1	union#K822#Perforation of gallbladder	UR	Chapter XI Diseases of the digestive system	0.0294	114185	257	2	0.0077821	113928	116	0.00101819	7.6952	1.8915	31.3061
APBA1	union#M7986#Other specified soft tissue disorders Lower leg	URmtr	Chapter XIII Diseases of the musculoskeletal system and connective tissue	0.0294	139911	5924	8	0.00135044	133987	78	0.000582146	2.3215	1.1209	4.8082
APBA1	40001#I259#Chronic ischaemic heart disease unspecified	flexnonsynmtr	Chapter IX Diseases of the circulatory system	0.0294	224574	1031	11	0.0106693	223543	1194	0.00534125	2.0083	1.1056	3.6478
APBA1	union#N18#Chronic kidney disease	raredmg	Chapter XIV Diseases of the genitourinary system	0.0294	204870	22877	52	0.00227303	181993	564	0.00309902	0.7329	0.5515	0.9739
APBA1	40002#I249#Acute ischaemic heart disease unspecified	raredmg	Chapter IX Diseases of the circulatory system	0.0294	249193	86	2	0.0232558	249107	769	0.00308703	7.689	1.8883	31.3089
APBA1	41202#C180#Malignant neoplasm: Caecum	raredmg	Chapter II Neoplasms	0.0294	267778	1129	8	0.00708592	266649	841	0.00315396	2.2556	1.1215	4.5364
BSN	union#E55#Vitamin D deficiency	ptv	Chapter IV Endocrine nutritional and metabolic diseases	0.0294	208934	4546	3	0.000659921	204388	28	0.000136994	4.8197	1.4647	15.8592
BSN	union#E55#Vitamin D deficiency	ptv5pcnt	Chapter IV Endocrine nutritional and metabolic diseases	0.0294	208934	4546	3	0.000659921	204388	28	0.000136994	4.8197	1.4647	15.8592
BSN	41202#Block D65-D69#D65-D69 Coagulation defects| purpura and other haemorrhagic conditions	ptvraredmg	Chapter III Diseases of the blood and blood-forming organs and certain disorders involving the immune mechanism	0.0294	332241	1109	2	0.00180343	331132	2337	0.00705761	0.2542	0.0635	1.0182
BSN	131849#Source of report of M05 seropositive rheumatoid arthritis	ptvraredmg	Chapter XIII Diseases of the musculoskeletal system and connective tissue	0.0294	323694	1121	2	0.00178412	322573	2260	0.00700617	0.2533	0.0632	1.0148
BSN	41202#I730#Raynaud syndrome	rec	Chapter IX Diseases of the circulatory system	0.0294	260608	133	3	0.0225564	260475	1297	0.00497936	4.6114	1.4662	14.504
BSN	union#M4786#Other spondylosis Lumbar region	syn	Chapter XIII Diseases of the musculoskeletal system and connective tissue	0.0294	119757	3442	32	0.00929692	116315	1585	0.0136268	0.6793	0.4779	0.9655
GCK	41202#H71#Cholesteatoma of middle ear	flexdmg	Chapter VIII Diseases of the ear and mastoid process	0.0294	353578	483	4	0.00828157	353095	839	0.00237613	3.5061	1.3075	9.4019
GCK	41202#H80#Otosclerosis	ptvraredmg	Chapter VIII Diseases of the ear and mastoid process	0.0294	352246	308	3	0.00974026	351938	754	0.00214242	4.5813	1.4661	14.316
GCK	131981#Source of report of M89 other disorders of bone	raredmgmtr	Chapter XIII Diseases of the musculoskeletal system and connective tissue	0.0294	317726	4792	2	0.000417362	312934	526	0.00168087	0.248	0.0618	0.9945
GCK	union#A498#Other bacterial infections of unspecified site	syn	Chapter I Certain infectious and parasitic diseases	0.0294	217986	797	4	0.00501882	217189	311	0.00143193	3.5176	1.3087	9.4547
GIGYF1	20002#1529#dry eyes	UR	Chapter VII Diseases of the eye and adnexa	0.0294	276598	603	4	0.0066335	275995	524	0.00189859	3.5106	1.3084	9.4194
GIGYF1	union#G83#Other paralytic syndromes	flexdmg	Chapter VI Diseases of the nervous system	0.0294	260861	1247	6	0.00481155	259614	2907	0.0111974	0.4269	0.1913	0.953
GIGYF1	131251#Source of report of H80 otosclerosis	flexdmg	Chapter VIII Diseases of the ear and mastoid process	0.0294	346011	932	18	0.0193133	345079	3922	0.0113655	1.7131	1.0733	2.7342
GIGYF1	union#M8589#Other specified disorders of bone density and structure Site unspecified	flexnonsynmtr	Chapter XIII Diseases of the musculoskeletal system and connective tissue	0.0294	86751	626	10	0.0159744	86125	636	0.00738462	2.1821	1.1625	4.0958
GIGYF1	41202#N832#Other and unspecified ovarian cysts	ptvraredmg	Chapter XIV Diseases of the genitourinary system	0.0294	161197	2589	30	0.0115875	158608	1202	0.00757843	1.5352	1.0664	2.2101
GIGYF1	131905#Source of report of M40 kyphosis and lordosis	ptvraredmg	Chapter XIII Diseases of the musculoskeletal system and connective tissue	0.0294	374684	875	13	0.0148571	373809	2881	0.00770714	1.9417	1.1215	3.3618
GIGYF1	41202#I480#Paroxysmal atrial fibrillation	raredmg	Chapter IX Diseases of the circulatory system	0.0294	265563	2144	6	0.00279851	263419	1709	0.00648776	0.4298	0.1926	0.959
GIGYF1	41202#K409#Unilateral or unspecified inguinal hernia without obstruction or gangrene	raredmg	Chapter XI Diseases of the digestive system	0.0294	132730	19190	149	0.00776446	113540	721	0.00635018	1.2245	1.0258	1.4616
GIGYF1	131063#Source of report of G50 disorders of trigeminal nerve	syn	Chapter VI Diseases of the nervous system	0.0294	319667	2774	6	0.00216294	316893	1588	0.00501116	0.4304	0.1929	0.9603
HNF1A	union#M760#Gluteal tendinitis	flexdmg	Chapter XIII Diseases of the musculoskeletal system and connective tissue	0.0294	84035	87	3	0.0344828	83948	640	0.00762377	4.6489	1.4658	14.7447
HNF1A	130833#Source of report of E89 postprocedural endocrine and metabolic disorders not elsewhere classified	flexnonsynmtr	Chapter IV Endocrine nutritional and metabolic diseases	0.0294	288916	2833	2	0.000705965	286083	802	0.00280338	0.2513	0.0627	1.0071
HNF1A	41202#C84#Mature T|NK-cell lymphomas	syn	Chapter II Neoplasms	0.0294	230502	172	3	0.0174419	230330	885	0.00384231	4.6022	1.4667	14.4408
HNF4A	40006#C714#Malignant neoplasm: Occipital lobe	UR	Chapter II Neoplasms	0.0294	223166	38	1	0.0263158	223128	174	0.000779821	34.6309	4.7251	253.816
HNF4A	41202#C442#Malignant neoplasm: Skin of ear and external auricular canal	ptvraredmg	Chapter II Neoplasms	0.0294	157909	1738	10	0.00575374	156171	413	0.00264454	2.1825	1.1635	4.094
HNF4A	40002#Block K50-K52#K50-K52 Noninfective enteritis and colitis	ptvraredmg	Chapter XI Diseases of the digestive system	0.0294	416827	105	2	0.0190476	416722	1052	0.00252446	7.6723	1.8908	31.1323
HNF4A	41202#L570#Actinic keratosis	raredmg	Chapter XII Diseases of the skin and subcutaneous tissue	0.0294	336650	3196	2	0.000625782	333454	828	0.0024831	0.2515	0.0628	1.0079
IGF1R	union#M814#Drug-induced osteoporosis	flexdmg	Chapter XIII Diseases of the musculoskeletal system and connective tissue	0.0294	114660	335	7	0.0208955	114325	997	0.00872075	2.4259	1.1444	5.1421
IGF1R	132101#Source of report of N62 hypertrophy of breast	raredmg	Chapter XIV Diseases of the genitourinary system	0.0294	330491	1797	2	0.00111297	328694	1430	0.00435055	0.255	0.0637	1.0214
IGF1R	union#Block D80-D89#D80-D89 Certain disorders involving the immune mechanism	syn	Chapter III Diseases of the blood and blood-forming organs and certain disorders involving the immune mechanism	0.0294	337535	1921	6	0.00312337	335614	2412	0.00718683	0.4328	0.194	0.9656
IP6K1	union#C443#Malignant neoplasm: Skin of other and unspecified parts of face	URmtr	Chapter II Neoplasms	0.0294	249794	14319	8	0.000558698	235475	56	0.000237817	2.35	1.1201	4.9305
IP6K1	41202#M100#Idiopathic gout	URmtr	Chapter XIII Diseases of the musculoskeletal system and connective tissue	0.0294	154303	128	1	0.0078125	154175	35	0.000227015	34.6772	4.7147	255.056
IP6K1	union#K861#Other chronic pancreatitis	ptv	Chapter XI Diseases of the digestive system	0.0294	109608	816	1	0.00122549	108792	3	2.75756e-05	44.4945	4.6233	428.216
IP6K1	union#K861#Other chronic pancreatitis	ptv5pcnt	Chapter XI Diseases of the digestive system	0.0294	109608	816	1	0.00122549	108792	3	2.75756e-05	44.4945	4.6233	428.216
IP6K1	union#N323#Diverticulum of bladder	raredmg	Chapter XIV Diseases of the genitourinary system	0.0294	139583	1553	3	0.00193175	138030	57	0.000412954	4.685	1.4656	14.976
IP6K1	41202#N318#Other neuromuscular dysfunction of bladder	raredmgmtr	Chapter XIV Diseases of the genitourinary system	0.0294	270827	666	2	0.003003	270161	106	0.000392359	7.6738	1.8904	31.1502
IRS2	40006#D371#Neoplasm of uncertain or unknown behaviour: Stomach	flexdmg	Chapter II Neoplasms	0.0294	318940	61	2	0.0327869	318879	1389	0.00435588	7.7483	1.8913	31.7433
IRS2	union#E109#Type 1 diabetes mellitus; Without complications	ptv	Chapter IV Endocrine nutritional and metabolic diseases	0.0294	186867	3627	2	0.00055142	183240	12	6.54879e-05	8.4243	1.8847	37.6545
IRS2	union#B24#Unspecified human immunodeficiency virus [HIV] disease	ptv	Chapter I Certain infectious and parasitic diseases	0.0294	134180	363	1	0.00275482	133817	10	7.47289e-05	36.9633	4.7194	289.506
IRS2	union#E109#Type 1 diabetes mellitus; Without complications	ptv5pcnt	Chapter IV Endocrine nutritional and metabolic diseases	0.0294	186867	3627	2	0.00055142	183240	12	6.54879e-05	8.4243	1.8847	37.6545
IRS2	union#B24#Unspecified human immunodeficiency virus [HIV] disease	ptv5pcnt	Chapter I Certain infectious and parasitic diseases	0.0294	134180	363	1	0.00275482	133817	10	7.47289e-05	36.9633	4.7194	289.506
IRS2	union#Z800#Family history of malignant neoplasm of digestive organs	ptvraredmg	Chapter XXI Factors influencing health status and contact with health services	0.0294	145802	11417	15	0.00131383	134385	310	0.00230681	0.569	0.3388	0.9556
IRS2	131191#Source of report of H43 disorders of vitreous body	ptvraredmg	Chapter VII Diseases of the eye and adnexa	0.0294	373156	9797	12	0.00122486	363359	816	0.00224571	0.5449	0.308	0.9638
MC4R	union#K625#Haemorrhage of anus and rectum	URmtr	Chapter XI Diseases of the digestive system	0.0294	170526	15992	10	0.000625313	154534	43	0.000278256	2.248	1.1295	4.4744
MC4R	union#J860#Pyothorax with fistula	URmtr	Chapter X Diseases of the respiratory system	0.0294	126201	94	1	0.0106383	126107	39	0.000309261	34.7582	4.7259	255.64
MC4R	union#I77#Other disorders of arteries and arterioles	flexdmg	Chapter IX Diseases of the circulatory system	0.0294	121076	2972	16	0.00538358	118104	359	0.00303969	1.7753	1.0745	2.9332
MC4R	union#Block I60-I69#I60-I69 Cerebrovascular diseases	flexnonsynmtr	Chapter IX Diseases of the circulatory system	0.0294	147373	18881	66	0.00349558	128492	333	0.0025916	1.35	1.0362	1.7589
MC4R	41202#Block C60-C63#C60-C63 Malignant neoplasms of male genital organs	ptv	Chapter II Neoplasms	0.0294	148128	10184	10	0.000981932	137944	61	0.000442208	2.2217	1.138	4.3374
MC4R	41202#Block C60-C63#C60-C63 Malignant neoplasms of male genital organs	ptv5pcnt	Chapter II Neoplasms	0.0294	148128	10184	10	0.000981932	137944	61	0.000442208	2.2217	1.138	4.3374
MC4R	40002#C79#Secondary malignant neoplasm of other and unspecified sites	raredmg	Chapter II Neoplasms	0.0294	282938	1566	8	0.00510856	281372	639	0.00227101	2.2559	1.1213	4.5385
MC4R	40002#N39#Other disorders of urinary system	raredmg	Chapter XIV Diseases of the genitourinary system	0.0294	327104	281	3	0.0106762	326823	767	0.00234684	4.5875	1.4673	14.3425
MC4R	41202#C44#Other malignant neoplasms of skin	syn	Chapter II Neoplasms	0.0294	272614	20457	31	0.00151537	252157	247	0.000979548	1.5478	1.0652	2.2493
NAA15	union#C52#Malignant neoplasm of vagina	URmtr	Chapter II Neoplasms	0.0294	133796	85	1	0.0117647	133711	46	0.000344026	34.5924	4.7158	253.747
NAA15	union#I444#Left anterior fascicular block	URmtr	Chapter IX Diseases of the circulatory system	0.0294	113716	106	1	0.00943396	113610	31	0.000272863	34.8937	4.7198	257.97
NAA15	41202#M249#Joint derangement unspecified	flexnonsynmtr	Chapter XIII Diseases of the musculoskeletal system and connective tissue	0.0294	297640	30	1	0.0333333	297610	295	0.00099123	34.7534	4.7186	255.967
NAA15	40006#C509#Malignant neoplasm: Breast unspecified	syn	Chapter II Neoplasms	0.0294	179982	6646	5	0.000752332	173336	337	0.0019442	0.3865	0.1598	0.9349
PCSK1	union#M856#Other cyst of bone	URmtr	Chapter XIII Diseases of the musculoskeletal system and connective tissue	0.0294	118660	343	2	0.0058309	118317	90	0.000760668	7.7046	1.8899	31.4087
PCSK1	union#N815#Vaginal enterocele	ptv	Chapter XIV Diseases of the genitourinary system	0.0294	92114	883	2	0.00226501	91231	26	0.000284991	7.9634	1.8872	33.6036
PCSK1	41202#H61#Other disorders of external ear	ptv	Chapter VIII Diseases of the ear and mastoid process	0.0294	384210	1020	2	0.00196078	383190	98	0.000255748	7.68	1.8913	31.1859
PCSK1	union#N815#Vaginal enterocele	ptv5pcnt	Chapter XIV Diseases of the genitourinary system	0.0294	92114	883	2	0.00226501	91231	26	0.000284991	7.9634	1.8872	33.6036
PCSK1	41202#H61#Other disorders of external ear	ptv5pcnt	Chapter VIII Diseases of the ear and mastoid process	0.0294	384210	1020	2	0.00196078	383190	98	0.000255748	7.68	1.8913	31.1859
PCSK1	union#M139#Arthritis unspecified	ptvraredmg	Chapter XIII Diseases of the musculoskeletal system and connective tissue	0.0294	140664	24994	118	0.00472113	115670	434	0.00375205	1.2595	1.0271	1.5445
PCSK1	131961#Source of report of M79 other soft tissue disorders not elsewhere classified	ptvraredmg	Chapter XIII Diseases of the musculoskeletal system and connective tissue	0.0294	385330	74305	319	0.00429312	311025	1162	0.00373603	1.1498	1.0155	1.3017
PCSK1	20002#1202#urinary frequency | incontinence	ptvraredmg	Chapter XIV Diseases of the genitourinary system	0.0294	301080	1467	11	0.0074983	299613	1124	0.00375151	2.0063	1.1054	3.6414
PTPRG	union#C164#Malignant neoplasm: Pylorus	flexdmg	Chapter II Neoplasms	0.0294	257950	47	3	0.0638298	257903	3670	0.0142302	4.7232	1.4659	15.2181
PTPRG	union#N368#Other specified disorders of urethra	flexdmg	Chapter XIV Diseases of the genitourinary system	0.0294	209652	478	13	0.0271967	209174	2969	0.0141939	1.9417	1.1176	3.3733
PTPRG	20002#1450#monoclonal gammopathy|not myeloma	flexdmg	Chapter III Diseases of the blood and blood-forming organs and certain disorders involving the immune mechanism	0.0294	366048	47	3	0.0638298	366001	5209	0.0142322	4.7225	1.4659	15.2138
PTPRG	union#H46#Optic neuritis	flexnonsynmtr	Chapter VII Diseases of the eye and adnexa	0.0294	214234	467	13	0.0278373	213767	3104	0.0145205	1.9434	1.1185	3.3767
PTPRG	union#M34#Systemic sclerosis	ptvraredmg	Chapter XIII Diseases of the musculoskeletal system and connective tissue	0.0294	86704	376	6	0.0159574	86328	525	0.00608146	2.6503	1.1776	5.9646
PTPRG	union#I07#Rheumatic tricuspid valve diseases	rec	Chapter IX Diseases of the circulatory system	0.0294	146680	1459	3	0.0020562	145221	64	0.000440708	4.6732	1.4665	14.892
RIF1	union#R79#Other abnormal findings of blood chemistry	URmtr	Chapter XVIII Symptoms signs and abnormal clinical and laboratory findings not elsewhere classified	0.0294	76089	13811	20	0.00144812	62278	50	0.000802852	1.8049	1.0742	3.0325
RIF1	union#M8697#Osteomyelitis unspecified Ankle and foot	raredmg	Chapter XIII Diseases of the musculoskeletal system and connective tissue	0.0294	89172	442	4	0.00904977	88730	229	0.00258086	3.5294	1.3075	9.5266
RIF1	41202#Block K20-K31#K20-K31 Diseases of oesophagus| stomach and duodenum	raredmgmtr	Chapter XI Diseases of the digestive system	0.0294	300516	67901	130	0.00191455	232615	354	0.00152183	1.2586	1.0292	1.539
RMC1	40006#D414#Neoplasm of uncertain or unknown behaviour: Bladder	UR	Chapter II Neoplasms	0.0294	206836	821	3	0.00365408	206015	164	0.000796059	4.6034	1.4664	14.451
RMC1	130893#Source of report of F31 bipolar affective disorder	flexnonsynmtr	Chapter V Mental and behavioural disorders	0.0294	396180	2122	18	0.00848256	394058	1960	0.00497389	1.7115	1.0739	2.7276
RMC1	union#I479#Paroxysmal tachycardia unspecified	ptv	Chapter IX Diseases of the circulatory system	0.0294	136530	177	1	0.00564972	136353	22	0.000161346	35.2095	4.72	262.647
RMC1	union#I479#Paroxysmal tachycardia unspecified	ptv5pcnt	Chapter IX Diseases of the circulatory system	0.0294	136530	177	1	0.00564972	136353	22	0.000161346	35.2095	4.72	262.647
RMC1	union#N178#Other acute renal failure	raredmgmtr	Chapter XIV Diseases of the genitourinary system	0.0294	209213	39	1	0.025641	209174	159	0.000760133	34.5937	4.7208	253.502
RMC1	union#M249#Joint derangement unspecified	raredmgmtr	Chapter XIII Diseases of the musculoskeletal system and connective tissue	0.0294	139701	43	1	0.0232558	139658	96	0.000687393	34.6136	4.7161	254.045
RMC1	union#M052#Rheumatoid vasculitis	raredmgmtr	Chapter XIII Diseases of the musculoskeletal system and connective tissue	0.0294	139701	43	1	0.0232558	139658	96	0.000687393	34.6136	4.7161	254.045
RMC1	union#I691#Sequelae of intracerebral haemorrhage	syn	Chapter IX Diseases of the circulatory system	0.0294	126430	198	3	0.0151515	126232	420	0.00332721	4.6085	1.4676	14.4717
SLTM	union#G11#Hereditary ataxia	UR	Chapter VI Diseases of the nervous system	0.0294	229443	331	2	0.0060423	229112	182	0.000794371	7.6465	1.8899	30.9374
SLTM	20002#1476#sciatica	ptv	Chapter XIII Diseases of the musculoskeletal system and connective tissue	0.0294	327012	3971	3	0.000755477	323041	52	0.00016097	4.6961	1.466	15.0434
SLTM	41202#K14#Diseases of tongue	ptv5pcnt	Chapter XI Diseases of the digestive system	0.0294	239580	1599	2	0.00125078	237981	38	0.000159677	7.8418	1.8902	32.5328
SLTM	union#N029#Recurrent and persistent haematuria; Unspecified	raredmg	Chapter XIV Diseases of the genitourinary system	0.0294	189675	696	4	0.00574713	188979	310	0.00164039	3.518	1.3083	9.4594
SLTM	union#M2444#Recurrent dislocation and subluxation of joint Hand	raredmgmtr	Chapter XIII Diseases of the musculoskeletal system and connective tissue	0.0294	139697	39	1	0.025641	139658	106	0.000758997	34.6455	4.7135	254.653
SLTM	40002#G40#Epilepsy	syn	Chapter VI Diseases of the nervous system	0.0294	416460	106	2	0.0188679	416354	1042	0.00250268	7.6648	1.8892	31.0984
TNK2	3616#Chest pain due to walking ceases when standing still	flexdmg	Chapter XVIII Symptoms signs and abnormal clinical and laboratory findings not elsewhere classified	0.0294	23633	19327	166	0.00858902	4306	23	0.00534138	1.6133	1.0418	2.4983
TNK2	union#R798#Other specified abnormal findings of blood chemistry	ptv5pcnt	Chapter XVIII Symptoms signs and abnormal clinical and laboratory findings not elsewhere classified	0.0294	74179	13000	10	0.000769231	61179	97	0.00158551	0.4848	0.2528	0.9297
TNK2	131859#Source of report of M10 gout	ptv5pcnt	Chapter XIII Diseases of the musculoskeletal system and connective tissue	0.0294	229772	16811	13	0.000773303	212961	301	0.0014134	0.5468	0.3137	0.9529
TNK2	union#I44#Atrioventricular and left bundle-branch block	ptv5pcnt	Chapter IX Diseases of the circulatory system	0.0294	124765	10506	7	0.000666286	114259	169	0.0014791	0.4501	0.2113	0.9589
TNK2	41202#Block G20-G26#G20-G26 Extrapyramidal and movement disorders	ptv5pcnt	Chapter VI Diseases of the nervous system	0.0294	319414	1242	5	0.00402576	318172	433	0.0013609	2.9661	1.2262	7.1749
TNK2	union#A80#Acute poliomyelitis	ptvraredmg	Chapter I Certain infectious and parasitic diseases	0.0294	277671	432	6	0.0138889	277239	1472	0.0053095	2.6386	1.1769	5.916
TNK2	131509#Source of report of J64 unspecified pneumoconiosis	ptvraredmg	Chapter X Diseases of the respiratory system	0.0294	214769	50	2	0.04	214719	1144	0.00532789	7.7788	1.8883	32.0438
TNK2	union#N00#Acute nephritic syndrome	raredmg	Chapter XIV Diseases of the genitourinary system	0.0294	209435	261	4	0.0153257	209174	921	0.00440303	3.5193	1.3081	9.4686
TNK2	union#C504#Malignant neoplasm: Upper-outer quadrant of breast	raredmg	Chapter II Neoplasms	0.0294	139593	5517	14	0.00253761	134076	608	0.00453474	0.5585	0.3286	0.9493
TNK2	union#N394#Other specified urinary incontinence	raredmgmtr	Chapter XIV Diseases of the genitourinary system	0.0294	129993	3793	3	0.000790931	126200	318	0.00251981	0.3133	0.1005	0.9772
TNK2	union#D329#Benign neoplasm: Meninges unspecified	rec	Chapter II Neoplasms	0.0294	182983	475	3	0.00631579	182508	252	0.00138076	4.5969	1.4674	14.4006
TNRC6B	union#C64#Malignant neoplasm of kidney except renal pelvis	URmtr	Chapter II Neoplasms	0.0294	196733	2388	5	0.0020938	194345	136	0.000699786	2.9962	1.2262	7.3212
TNRC6B	130727#Source of report of E23 hypofunction and other disorders of pituitary gland	URmtr	Chapter IV Endocrine nutritional and metabolic diseases	0.0294	384336	1026	3	0.00292398	383310	245	0.000639169	4.5851	1.4662	14.339
TNRC6B	41202#Block C40-C41#C40-C41 Malignant neoplasms of bone and articular cartilage	flexdmg	Chapter II Neoplasms	0.0294	220356	174	3	0.0172414	220182	836	0.00379686	4.6031	1.467	14.4434
TNRC6B	41202#M479#Spondylosis unspecified	flexdmg	Chapter XIII Diseases of the musculoskeletal system and connective tissue	0.0294	253138	1192	10	0.00838926	251946	973	0.00386194	2.1822	1.1674	4.0793
TNRC6B	41202#M16#Coxarthrosis [arthrosis of hip]	flexnonsynmtr	Chapter XIII Diseases of the musculoskeletal system and connective tissue	0.0294	284842	18694	111	0.00593773	266148	1271	0.00477554	1.2448	1.0247	1.5122
TNRC6B	130725#Source of report of E22 hyperfunction of pituitary gland	raredmgmtr	Chapter IV Endocrine nutritional and metabolic diseases	0.0294	388116	951	3	0.00315457	387165	267	0.000689628	4.5856	1.467	14.3343
UBB	union#Block M95-M99#M95-M99 Other disorders of the musculoskeletal system and connective tissue	UR	Chapter XIII Diseases of the musculoskeletal system and connective tissue	0.0294	129261	1743	2	0.00114745	127518	18	0.000141157	8.1371	1.8866	35.0963
UBB	union#Block M95-M99#M95-M99 Other disorders of the musculoskeletal system and connective tissue	URmtr	Chapter XIII Diseases of the musculoskeletal system and connective tissue	0.0294	129261	1743	2	0.00114745	127518	18	0.000141157	8.1371	1.8866	35.0963
UBB	41202#M2564#Stiffness of joint not elsewhere classified Hand	flexdmg	Chapter XIII Diseases of the musculoskeletal system and connective tissue	0.0294	297698	88	1	0.0113636	297610	100	0.00033601	34.1966	4.717	247.914
UBB	131575#Source of report of K11 diseases of salivary glands	flexnonsynmtr	Chapter XI Diseases of the digestive system	0.0294	392624	3065	4	0.00130506	389559	144	0.000369649	3.5338	1.3076	9.55
UBB	131947#Source of report of M70 soft tissue disorders related to use overuse and pressure	ptv	Chapter XIII Diseases of the musculoskeletal system and connective tissue	0.0294	374999	14502	8	0.000551648	360497	86	0.00023856	2.3131	1.1207	4.7744
UBB	131947#Source of report of M70 soft tissue disorders related to use overuse and pressure	ptv5pcnt	Chapter XIII Diseases of the musculoskeletal system and connective tissue	0.0294	374999	14502	8	0.000551648	360497	86	0.00023856	2.3131	1.1207	4.7744
UBB	41202#M2564#Stiffness of joint not elsewhere classified Hand	ptvraredmg	Chapter XIII Diseases of the musculoskeletal system and connective tissue	0.0294	297698	88	1	0.0113636	297610	100	0.00033601	34.1966	4.717	247.914
UBB	41202#Block K90-K93#K90-K93 Other diseases of the digestive system	raredmg	Chapter XI Diseases of the digestive system	0.0294	222788	14098	5	0.00035466	208690	23	0.000110211	3.2188	1.2235	8.468
UBB	41202#Block K90-K93#K90-K93 Other diseases of the digestive system	raredmgmtr	Chapter XI Diseases of the digestive system	0.0294	222788	14098	5	0.00035466	208690	23	0.000110211	3.2188	1.2235	8.468
UBR2	41202#N75#Diseases of Bartholin gland	URmtr	Chapter XIV Diseases of the genitourinary system	0.0294	159337	729	3	0.00411523	158608	142	0.000895289	4.6114	1.4663	14.5029
UBR2	union#E53#Deficiency of other B group vitamins	URmtr	Chapter IV Endocrine nutritional and metabolic diseases	0.0294	242192	3652	7	0.00191676	238540	188	0.000788128	2.4348	1.1442	5.1812
UBR2	union#K500#Crohn disease of small intestine	flexnonsynmtr	Chapter XI Diseases of the digestive system	0.0294	160070	587	8	0.0136286	159483	969	0.00607588	2.2602	1.1217	4.5542
UBR2	2257#Hearing difficulty problems with background noise	ptv	Chapter VIII Diseases of the ear and mastoid process	0.0294	354379	155716	57	0.000366051	198663	47	0.000236582	1.5475	1.0517	2.277
UBR2	2257#Hearing difficulty problems with background noise	ptv5pcnt	Chapter VIII Diseases of the ear and mastoid process	0.0294	354379	155716	57	0.000366051	198663	47	0.000236582	1.5475	1.0517	2.277
UBR2	union#M859#Disorder of bone density and structure unspecified	rec	Chapter XIII Diseases of the musculoskeletal system and connective tissue	0.0294	94723	188	1	0.00531915	94535	14	0.000148093	36.1043	4.7235	275.964
UBR3	union#K400#Bilateral inguinal hernia with obstruction without gangrene	flexnonsynmtr	Chapter XI Diseases of the digestive system	0.0294	72153	62	2	0.0322581	72091	308	0.00427238	7.7687	1.8905	31.9248
UBR3	41202#N62#Hypertrophy of breast	flexnonsynmtr	Chapter XIV Diseases of the genitourinary system	0.0294	199740	719	7	0.00973574	199021	806	0.00404982	2.4178	1.1448	5.1065
UBR3	union#Z87#Personal history of other diseases and conditions	ptvraredmg	Chapter XXI Factors influencing health status and contact with health services	0.0294	196225	52738	199	0.00377337	143487	448	0.00312223	1.2093	1.0231	1.4295
UBR3	union#C441#Malignant neoplasm: Skin of eyelid including canthus	raredmgmtr	Chapter II Neoplasms	0.0294	239677	2573	10	0.00388651	237104	423	0.00178403	2.1831	1.1647	4.092
UBR3	40001#C499#Malignant neoplasm: Connective and soft tissue unspecified	rec	Chapter II Neoplasms	0.0294	318976	97	1	0.0103093	318879	97	0.000304191	34.2335	4.7256	247.996
APBA1	41202#J31#Chronic rhinitis nasopharyngitis and pharyngitis	URmtr	Chapter X Diseases of the respiratory system	0.0295	326524	443	2	0.00451467	326081	194	0.000594944	7.6183	1.8858	30.7759
APBA1	union#H353#Degeneration of macula and posterior pole	flexdmg	Chapter VII Diseases of the eye and adnexa	0.0295	237625	7594	22	0.00289702	230031	1051	0.00456895	0.633	0.4147	0.9662
APBA1	union#N852#Hypertrophy of uterus	flexdmg	Chapter XIV Diseases of the genitourinary system	0.0295	92537	1306	11	0.00842266	91231	383	0.00419813	2.0148	1.1037	3.6782
APBA1	41202#K800#Calculus of gallbladder with acute cholecystitis	ptv	Chapter XI Diseases of the digestive system	0.0295	231731	2669	3	0.00112402	229062	55	0.00024011	4.6854	1.4649	14.9863
APBA1	41202#K800#Calculus of gallbladder with acute cholecystitis	ptv5pcnt	Chapter XI Diseases of the digestive system	0.0295	231731	2669	3	0.00112402	229062	55	0.00024011	4.6854	1.4649	14.9863
APBA1	union#M4780#Other spondylosis Multiple sites in spine	ptvraredmg	Chapter XIII Diseases of the musculoskeletal system and connective tissue	0.0295	116329	1019	8	0.00785083	115310	402	0.00348625	2.2618	1.1203	4.5665
APBA1	20002#1458#diverticular disease|diverticulitis	raredmgmtr	Chapter XI Diseases of the digestive system	0.0295	290110	4676	11	0.00235244	285434	334	0.00117015	2.0128	1.1032	3.6723
BSN	131549#Source of report of J98 other respiratory disorders	UR	Chapter X Diseases of the respiratory system	0.0295	390941	18306	48	0.00262209	372635	698	0.00187315	1.4009	1.0453	1.8775
BSN	131193#Source of report of H44 disorders of globe	flexdmg	Chapter VII Diseases of the eye and adnexa	0.0295	401997	1762	27	0.0153235	400235	3973	0.00992667	1.5521	1.0599	2.2729
BSN	union#Z826#Family history of arthritis and other diseases of the musculoskeletal system and connective tissue	ptv	Chapter XXI Factors influencing health status and contact with health services	0.0295	107567	230	1	0.00434783	107337	13	0.000121114	36.0511	4.6965	276.733
BSN	union#Z826#Family history of arthritis and other diseases of the musculoskeletal system and connective tissue	ptv5pcnt	Chapter XXI Factors influencing health status and contact with health services	0.0295	107567	230	1	0.00434783	107337	13	0.000121114	36.0511	4.6965	276.733
BSN	union#H25#Senile cataract	syn	Chapter VII Diseases of the eye and adnexa	0.0295	264978	25712	313	0.0121733	239266	3310	0.013834	0.8785	0.7818	0.9871
GCK	union#E46#Unspecified protein-energy malnutrition	UR	Chapter IV Endocrine nutritional and metabolic diseases	0.0295	194534	503	2	0.00397614	194031	101	0.000520535	7.6651	1.8858	31.1558
GCK	union#H22#Disorders of iris and ciliary body in diseases classified elsewhere	UR	Chapter VII Diseases of the eye and adnexa	0.0295	194909	53	1	0.0188679	194856	109	0.000559387	34.359	4.7078	250.764
GCK	41202#M7910#Myalgia Multiple sites	flexdmg	Chapter XIII Diseases of the musculoskeletal system and connective tissue	0.0295	297720	110	2	0.0181818	297610	718	0.00241255	7.6574	1.8871	31.0714
GCK	union#E789#Disorder of lipoprotein metabolism unspecified	ptv	Chapter IV Endocrine nutritional and metabolic diseases	0.0295	180178	769	1	0.00130039	179409	6	3.34431e-05	38.9329	4.6815	323.781
GCK	union#E789#Disorder of lipoprotein metabolism unspecified	ptv5pcnt	Chapter IV Endocrine nutritional and metabolic diseases	0.0295	180178	769	1	0.00130039	179409	6	3.34431e-05	38.9329	4.6815	323.781
GCK	union#M7984#Other specified soft tissue disorders Hand	ptvraredmg	Chapter XIII Diseases of the musculoskeletal system and connective tissue	0.0295	139976	318	3	0.00943396	139658	289	0.00206934	4.5928	1.4647	14.4013
GCK	41202#J96#Respiratory failure not elsewhere classified	raredmgmtr	Chapter X Diseases of the respiratory system	0.0295	319124	731	4	0.00547196	318393	499	0.00156725	3.5052	1.3069	9.4013
GIGYF1	41202#D231#Benign neoplasm: Skin of eyelid including canthus	URmtr	Chapter II Neoplasms	0.0295	298471	1394	5	0.0035868	297077	360	0.00121181	2.9669	1.2255	7.1829
GIGYF1	union#M72#Fibroblastic disorders	flexdmg	Chapter XIII Diseases of the musculoskeletal system and connective tissue	0.0295	142788	21308	273	0.0128121	121480	1344	0.0110635	1.1601	1.0177	1.3224
GIGYF1	union#Chapter XIV#Chapter XIV Diseases of the genitourinary system	ptv	Chapter XIV Diseases of the genitourinary system	0.0295	292724	140827	61	0.000433156	151897	42	0.000276503	1.5668	1.0576	2.3212
GIGYF1	union#Chapter XIV#Chapter XIV Diseases of the genitourinary system	ptv5pcnt	Chapter XIV Diseases of the genitourinary system	0.0295	292724	140827	61	0.000433156	151897	42	0.000276503	1.5668	1.0576	2.3212
GIGYF1	union#M7961#Pain in limb Shoulder region	ptvraredmg	Chapter XIII Diseases of the musculoskeletal system and connective tissue	0.0295	139812	154	4	0.025974	139658	1046	0.00748972	3.5338	1.3067	9.5564
HNF1A	131411#Source of report of I87 other disorders of veins	UR	Chapter IX Diseases of the circulatory system	0.0295	419387	1747	5	0.00286205	417640	404	0.00096734	2.9643	1.2256	7.1695
HNF1A	union#E780#Pure hypercholesterolaemia	ptv5pcnt	Chapter IV Endocrine nutritional and metabolic diseases	0.0295	240035	58121	6	0.000103233	181914	5	2.74855e-05	3.7562	1.1463	12.3084
HNF4A	union#D58#Other hereditary haemolytic anaemias	flexdmg	Chapter III Diseases of the blood and blood-forming organs and certain disorders involving the immune mechanism	0.0295	360444	205	4	0.0195122	360239	2027	0.00562682	3.5168	1.3059	9.4709
HNF4A	130885#Source of report of F25 schizoaffective disorders	raredmg	Chapter V Mental and behavioural disorders	0.0295	370364	274	3	0.0109489	370090	893	0.00241293	4.5768	1.4641	14.3069
HNF4A	union#Z853#Personal history of malignant neoplasm of breast	raredmgmtr	Chapter XXI Factors influencing health status and contact with health services	0.0295	96294	11711	9	0.000768508	84583	136	0.00160789	0.4776	0.2432	0.9378
HNF4A	union#E059#Thyrotoxicosis unspecified	rec	Chapter IV Endocrine nutritional and metabolic diseases	0.0295	177155	2632	1	0.000379939	174523	1	5.7299e-06	66.333	4.1477	1060.84
IGF1R	41202#Block G70-G73#G70-G73 Diseases of myoneural junction and muscle	flexdmg	Chapter VI Diseases of the nervous system	0.0295	320585	422	8	0.0189573	320163	2717	0.0084863	2.2577	1.1204	4.5494
IGF1R	41202#L57#Skin changes due to chronic exposure to nonionizing radiation	flexnonsynmtr	Chapter XII Diseases of the skin and subcutaneous tissue	0.0295	342711	3477	6	0.00172563	339234	1363	0.00401788	0.4285	0.192	0.9562
IGF1R	41202#Block R47-R49#R47-R49 Symptoms and signs involving speech and voice	ptv	Chapter XVIII Symptoms signs and abnormal clinical and laboratory findings not elsewhere classified	0.0295	242692	1546	2	0.00129366	241146	40	0.000165875	7.8078	1.8853	32.3355
IGF1R	41202#Block R47-R49#R47-R49 Symptoms and signs involving speech and voice	ptv5pcnt	Chapter XVIII Symptoms signs and abnormal clinical and laboratory findings not elsewhere classified	0.0295	242692	1546	2	0.00129366	241146	40	0.000165875	7.8078	1.8853	32.3355
IP6K1	union#M6285#Other specified disorders of muscle Pelvic region and thigh	UR	Chapter XIII Diseases of the musculoskeletal system and connective tissue	0.0295	139768	110	1	0.00909091	139658	37	0.000264933	34.6196	4.7079	254.574
IP6K1	40001#I62#Other nontraumatic intracranial haemorrhage	URmtr	Chapter IX Diseases of the circulatory system	0.0295	407878	134	1	0.00746269	407744	90	0.000220727	34.0563	4.7107	246.211
IP6K1	union#Block R20-R23#R20-R23 Symptoms and signs involving the skin and subcutaneous tissue	URmtr	Chapter XVIII Symptoms signs and abnormal clinical and laboratory findings not elsewhere classified	0.0295	107392	12351	7	0.000566756	95041	20	0.000210435	2.6942	1.139	6.3729
IRS2	union#H61#Other disorders of external ear	UR	Chapter VIII Diseases of the ear and mastoid process	0.0295	172953	26211	17	0.000648583	146742	166	0.00113124	0.5731	0.3478	0.9442
IRS2	40001#Block K50-K52#K50-K52 Noninfective enteritis and colitis	flexnonsynmtr	Chapter XI Diseases of the digestive system	0.0295	416756	34	2	0.0588235	416722	3284	0.00788055	7.8684	1.8849	32.8467
IRS2	40011#9732#Multiple myeloma	flexnonsynmtr	Chapter II Neoplasms	0.0295	326180	864	13	0.0150463	325316	2543	0.00781701	1.9389	1.1196	3.3578
IRS2	union#M799#Soft tissue disorder unspecified	ptv	Chapter XIII Diseases of the musculoskeletal system and connective tissue	0.0295	139984	8979	3	0.000334113	131005	8	6.10664e-05	5.4728	1.4516	20.633
IRS2	union#M799#Soft tissue disorder unspecified	ptv5pcnt	Chapter XIII Diseases of the musculoskeletal system and connective tissue	0.0295	139984	8979	3	0.000334113	131005	8	6.10664e-05	5.4728	1.4516	20.633
IRS2	41202#M79#Other soft tissue disorders not elsewhere classified	ptvraredmg	Chapter XIII Diseases of the musculoskeletal system and connective tissue	0.0295	291680	13758	18	0.00130833	277922	610	0.00219486	0.5956	0.3726	0.952
IRS2	41202#J46#Status asthmaticus	raredmgmtr	Chapter X Diseases of the respiratory system	0.0295	372956	283	2	0.00706714	372673	348	0.000933795	7.6149	1.8876	30.7205
IRS2	union#M1004#Idiopathic gout Hand	raredmgmtr	Chapter XIII Diseases of the musculoskeletal system and connective tissue	0.0295	139692	34	1	0.0294118	139658	122	0.000873563	34.6587	4.7029	255.425
IRS2	41202#R93#Abnormal findings on diagnostic imaging of other body structures	rec	Chapter XVIII Symptoms signs and abnormal clinical and laboratory findings not elsewhere classified	0.0295	267789	2931	3	0.00102354	264858	58	0.000218985	4.6778	1.4648	14.9379
IRS2	40011#8012#Large cell carcinoma NOS	syn	Chapter II Neoplasms	0.0295	419387	57	2	0.0350877	419330	1963	0.00468128	7.7315	1.8846	31.7187
MC4R	union#D63#Anaemia in chronic diseases classified elsewhere	UR	Chapter III Diseases of the blood and blood-forming organs and certain disorders involving the immune mechanism	0.0295	331956	1478	3	0.00202977	330478	146	0.000441784	4.6018	1.4654	14.451
MC4R	20002#1094#deep venous thrombosis (dvt)	flexdmg	Chapter IX Diseases of the circulatory system	0.0295	275247	8421	38	0.00451253	266826	831	0.00311439	1.451	1.0475	2.0099
MC4R	41202#L95#Vasculitis limited to skin not elsewhere classified	ptvraredmg	Chapter XII Diseases of the skin and subcutaneous tissue	0.0295	374373	98	2	0.0204082	374275	1015	0.00271191	7.6613	1.8862	31.1194
MC4R	41202#Z511#Chemotherapy session for neoplasm	raredmgmtr	Chapter XXI Factors influencing health status and contact with health services	0.0295	344386	31	1	0.0322581	344355	331	0.000961217	34.6449	4.7107	254.796
MC4R	41202#D140#Benign neoplasm: Middle ear nasal cavity and accessory sinuses	rec	Chapter II Neoplasms	0.0295	220466	206	1	0.00485437	220260	31	0.000140743	34.6544	4.7085	255.058
MC4R	41202#L989#Disorder of skin and subcutaneous tissue unspecified	syn	Chapter XII Diseases of the skin and subcutaneous tissue	0.0295	366445	6606	13	0.00196791	359839	365	0.00101434	1.9419	1.1162	3.3785
MC4R	union#B95#Streptococcus and staphylococcus as the cause of diseases classified to other chapters	syn	Chapter I Certain infectious and parasitic diseases	0.0295	227886	7478	15	0.00200588	220408	234	0.00106167	1.8912	1.1215	3.1891
NAA15	131773#Source of report of L59 other disorders of skin and subcutaneous tissue related to radiation	UR	Chapter XII Diseases of the skin and subcutaneous tissue	0.0295	317610	59	1	0.0169492	317551	160	0.000503856	34.2016	4.7086	248.431
NAA15	131941#Source of report of M66 spontaneous rupture of synovium and tendon	UR	Chapter XIII Diseases of the musculoskeletal system and connective tissue	0.0295	363777	1276	3	0.0023511	362501	186	0.000513102	4.5906	1.4652	14.3827
NAA15	40001#Block C81-C96#C81-C96 Malignant neoplasms| stated or presumed to be primary| of lymphoid| haematopoietic and related tissue	flexdmg	Chapter II Neoplasms	0.0295	239430	1459	5	0.003427	237971	275	0.0011556	2.9723	1.2255	7.2089
NAA15	41202#M512#Other specified intervertebral disc displacement	flexnonsynmtr	Chapter XIII Diseases of the musculoskeletal system and connective tissue	0.0295	299904	2294	6	0.00261552	297610	295	0.00099123	2.643	1.1766	5.937
NAA15	41202#I95#Hypotension	flexnonsynmtr	Chapter IX Diseases of the circulatory system	0.0295	226263	2373	6	0.00252845	223890	214	0.000955827	2.6495	1.1759	5.9696
NAA15	41202#I730#Raynaud syndrome	syn	Chapter IX Diseases of the circulatory system	0.0295	260608	133	2	0.0150376	260475	519	0.00199251	7.647	1.8874	30.9829
PCSK1	union#M21#Other acquired deformities of limbs	UR	Chapter XIII Diseases of the musculoskeletal system and connective tissue	0.0295	133554	4906	11	0.00224215	128648	142	0.00110379	2.0336	1.1005	3.7581
PCSK1	union#Z818#Family history of other mental and behavioural disorders	UR	Chapter XXI Factors influencing health status and contact with health services	0.0295	154817	245	2	0.00816327	154572	166	0.00107393	7.6556	1.888	31.0425
PCSK1	union#M465#Other infective spondylopathies	URmtr	Chapter XIII Diseases of the musculoskeletal system and connective tissue	0.0295	139699	41	1	0.0243902	139658	101	0.000723195	34.5438	4.7035	253.698
PCSK1	20002#1222#type 1 diabetes	URmtr	Chapter IV Endocrine nutritional and metabolic diseases	0.0295	326096	351	2	0.00569801	325745	245	0.000752122	7.6136	1.8859	30.7369
PCSK1	union#F44#Dissociative [conversion] disorders	ptvraredmg	Chapter V Mental and behavioural disorders	0.0295	174047	310	4	0.0129032	173737	644	0.00370675	3.5134	1.3063	9.45
PCSK1	union#H663#Other chronic suppurative otitis media	raredmgmtr	Chapter VIII Diseases of the ear and mastoid process	0.0295	154944	288	3	0.0104167	154656	354	0.00228895	4.5882	1.464	14.3796
PCSK1	130733#Source of report of E26 hyperaldosteronism	syn	Chapter IV Endocrine nutritional and metabolic diseases	0.0295	419387	154	2	0.012987	419233	722	0.00172219	7.627	1.8866	30.8343
PTPRG	20002#1249#cranial nerve problem|palsy	UR	Chapter VI Diseases of the nervous system	0.0295	321132	824	5	0.00606796	320308	659	0.00205739	2.9612	1.2252	7.1573
PTPRG	41202#C411#Malignant neoplasm: Mandible	flexdmg	Chapter II Neoplasms	0.0295	216137	47	3	0.0638298	216090	3080	0.0142533	4.7154	1.4634	15.1943
PTPRG	41202#L508#Other urticaria	flexnonsynmtr	Chapter XII Diseases of the skin and subcutaneous tissue	0.0295	282811	46	3	0.0652174	282765	4119	0.0145669	4.7197	1.4636	15.2193
PTPRG	41202#M7919#Myalgia Site unspecified	raredmg	Chapter XIII Diseases of the musculoskeletal system and connective tissue	0.0295	297659	49	2	0.0408163	297610	1622	0.00545009	7.7652	1.8846	31.996
PTPRG	131541#Source of report of J93 pneumothorax	raredmgmtr	Chapter X Diseases of the respiratory system	0.0295	292081	2998	13	0.00433622	289083	648	0.00224157	1.9385	1.1182	3.3607
PTPRG	union#Block J40-J47#J40-J47 Chronic lower respiratory diseases	rec	Chapter X Diseases of the respiratory system	0.0295	224129	54379	35	0.000643631	169750	69	0.00040648	1.5838	1.0544	2.379
PTPRG	41202#D226#Melanocytic naevi of upper limb including shoulder	rec	Chapter II Neoplasms	0.0295	239701	523	2	0.00382409	239178	120	0.000501718	7.6474	1.8857	31.014
PTPRG	40002#Block I30-I52#I30-I52 Other forms of heart disease	syn	Chapter IX Diseases of the circulatory system	0.0295	267505	3885	6	0.0015444	263620	960	0.00364161	0.4232	0.1895	0.945
RIF1	20406#Ever addicted to alcohol	flexdmg	Chapter V Mental and behavioural disorders	0.0295	6883	3144	8	0.00254453	3739	23	0.00615138	0.4122	0.1841	0.9227
RIF1	union#Z099#Follow-up examination after unspecified treatment for other conditions	raredmgmtr	Chapter XXI Factors influencing health status and contact with health services	0.0295	145439	3676	11	0.00299238	141763	210	0.00148135	2.0231	1.1024	3.7127
RIF1	union#R908#Other abnormal findings on diagnostic imaging of central nervous system	raredmgmtr	Chapter XVIII Symptoms signs and abnormal clinical and laboratory findings not elsewhere classified	0.0295	95817	455	3	0.00659341	95362	137	0.00143663	4.6133	1.4642	14.5356
RIF1	41202#Block M70-M79#M70-M79 Other soft tissue disorders	rec	Chapter XIII Diseases of the musculoskeletal system and connective tissue	0.0295	315937	33103	29	0.000876054	282834	156	0.00055156	1.5888	1.0687	2.362
RIF1	union#R092#Respiratory arrest	syn	Chapter XVIII Symptoms signs and abnormal clinical and laboratory findings not elsewhere classified	0.0295	75526	296	5	0.0168919	75230	431	0.0057291	2.9819	1.2257	7.2548
RIF1	130725#Source of report of E22 hyperfunction of pituitary gland	syn	Chapter IV Endocrine nutritional and metabolic diseases	0.0295	388116	951	11	0.0115668	387165	2247	0.00580373	2.0046	1.1047	3.6375
RMC1	union#Block F00-F09#F00-F09 Organic| including symptomatic| mental disorders	URmtr	Chapter V Mental and behavioural disorders	0.0295	223909	10332	10	0.000967867	213577	94	0.000440122	2.2002	1.1461	4.2241
RMC1	41202#F33#Recurrent depressive disorder	URmtr	Chapter V Mental and behavioural disorders	0.0295	354549	535	2	0.00373832	354014	174	0.000491506	7.6306	1.8884	30.8343
RMC1	41202#N80#Endometriosis	flexdmg	Chapter XIV Diseases of the genitourinary system	0.0295	160443	1835	13	0.00708447	158608	581	0.00366312	1.9407	1.1179	3.369
RMC1	union#N170#Acute renal failure with tubular necrosis	ptv	Chapter XIV Diseases of the genitourinary system	0.0295	209292	118	1	0.00847458	209174	52	0.000248597	34.3725	4.7125	250.71
RMC1	41202#G919#Hydrocephalus unspecified	ptv	Chapter VI Diseases of the nervous system	0.0295	384170	115	1	0.00869565	384055	99	0.000257776	34.0206	4.7047	246.011
RMC1	union#N170#Acute renal failure with tubular necrosis	ptv5pcnt	Chapter XIV Diseases of the genitourinary system	0.0295	209292	118	1	0.00847458	209174	52	0.000248597	34.3725	4.7125	250.71
RMC1	41202#G919#Hydrocephalus unspecified	ptv5pcnt	Chapter VI Diseases of the nervous system	0.0295	384170	115	1	0.00869565	384055	99	0.000257776	34.0206	4.7047	246.011
RMC1	41202#D83#Common variable immunodeficiency	raredmgmtr	Chapter III Diseases of the blood and blood-forming organs and certain disorders involving the immune mechanism	0.0295	398395	39	1	0.025641	398356	305	0.000765647	34.3443	4.7004	250.944
SLTM	union#Z42#Follow-up care involving plastic surgery	flexdmg	Chapter XXI Factors influencing health status and contact with health services	0.0295	98265	3145	3	0.000953895	95120	293	0.00308032	0.309	0.099	0.9642
SLTM	union#H92#Otalgia and effusion of ear	flexdmg	Chapter VIII Diseases of the ear and mastoid process	0.0295	191110	13725	52	0.00378871	177385	486	0.0027398	1.3843	1.0394	1.8436
SLTM	41202#D351#Benign neoplasm: Parathyroid gland	flexnonsynmtr	Chapter II Neoplasms	0.0295	205475	623	7	0.011236	204852	959	0.00468143	2.416	1.1439	5.103
SLTM	union#J382#Nodules of vocal cords	ptvraredmg	Chapter X Diseases of the respiratory system	0.0295	173728	138	2	0.0144928	173590	333	0.00191831	7.6513	1.8864	31.0344
SLTM	union#J352#Hypertrophy of adenoids	raredmgmtr	Chapter X Diseases of the respiratory system	0.0295	173636	46	1	0.0217391	173590	112	0.000645198	34.4202	4.7037	251.878
SLTM	union#B15#Acute hepatitis A	syn	Chapter I Certain infectious and parasitic diseases	0.0295	249765	972	6	0.00617284	248793	585	0.00235135	2.6353	1.1762	5.9047
TNK2	41202#J340#Abscess furuncle and carbuncle of nose	UR	Chapter X Diseases of the respiratory system	0.0295	372828	155	2	0.0129032	372673	637	0.00170927	7.6346	1.8881	30.8707
TNK2	union#K821#Hydrops of gallbladder	UR	Chapter XI Diseases of the digestive system	0.0295	110683	161	2	0.0124224	110522	181	0.00163768	7.6682	1.8868	31.165
TNK2	40002#I259#Chronic ischaemic heart disease unspecified	UR	Chapter IX Diseases of the circulatory system	0.0295	239139	2560	10	0.00390625	236579	425	0.00179644	2.179	1.1626	4.0843
TNK2	union#M8140#Drug-induced osteoporosis Multiple sites	flexdmg	Chapter XIII Diseases of the musculoskeletal system and connective tissue	0.0295	96441	127	4	0.0314961	96314	876	0.00909525	3.543	1.306	9.6119
TNK2	union#K869#Disease of pancreas unspecified	flexdmg	Chapter XI Diseases of the digestive system	0.0295	146867	12255	86	0.00701754	134612	1204	0.00894422	0.7831	0.6287	0.9753
TNK2	40011#9671#Malignant lymphoma lymphoplasmacytic	flexnonsynmtr	Chapter II Neoplasms	0.0295	419387	97	4	0.0412371	419290	5011	0.0119512	3.5559	1.3065	9.6779
TNK2	40006#D32#Benign neoplasm of meninges	ptv	Chapter II Neoplasms	0.0295	227605	616	3	0.00487013	226989	242	0.00106613	4.5855	1.4645	14.3572
TNK2	union#J45#Asthma	ptv5pcnt	Chapter X Diseases of the respiratory system	0.0295	227306	63896	68	0.00106423	163410	234	0.00143198	0.7429	0.567	0.9734
TNK2	union#D40#Neoplasm of uncertain or unknown behaviour of male genital organs	raredmg	Chapter II Neoplasms	0.0295	258290	387	5	0.0129199	257903	1133	0.00439312	2.9663	1.2252	7.1815
TNRC6B	union#C164#Malignant neoplasm: Pylorus	URmtr	Chapter II Neoplasms	0.0295	257950	47	1	0.0212766	257903	163	0.000632021	34.3745	4.7123	250.748
TNRC6B	union#C505#Malignant neoplasm: Lower-outer quadrant of breast	flexnonsynmtr	Chapter II Neoplasms	0.0295	134957	1127	11	0.00976043	133830	653	0.00487932	2.0102	1.1045	3.6586
TNRC6B	union#H353#Degeneration of macula and posterior pole	flexnonsynmtr	Chapter VII Diseases of the eye and adnexa	0.0295	237625	7594	51	0.00671583	230031	1117	0.00485587	1.3856	1.0456	1.8363
TNRC6B	131335#Source of report of I40 acute myocarditis	ptvraredmg	Chapter IX Diseases of the circulatory system	0.0295	286221	77	2	0.025974	286144	988	0.00345281	7.6965	1.8872	31.3886
TNRC6B	union#L04#Acute lymphadenitis	raredmg	Chapter XII Diseases of the skin and subcutaneous tissue	0.0295	160458	655	5	0.00763359	159803	413	0.00258443	2.9687	1.225	7.1945
TNRC6B	union#H110#Pterygium	raredmg	Chapter VII Diseases of the eye and adnexa	0.0295	264872	258	3	0.0116279	264614	677	0.00255844	4.5866	1.4658	14.3519
TNRC6B	41202#Block K65-K67#K65-K67 Diseases of peritoneum	rec	Chapter XI Diseases of the digestive system	0.0295	239222	1241	3	0.00241741	237981	125	0.000525252	4.6111	1.4652	14.5114
UBB	union#M2506#Haemarthrosis Lower leg	UR	Chapter XIII Diseases of the musculoskeletal system and connective tissue	0.0295	139840	182	1	0.00549451	139658	22	0.000157528	35.0668	4.7016	261.543
UBB	union#M2506#Haemarthrosis Lower leg	URmtr	Chapter XIII Diseases of the musculoskeletal system and connective tissue	0.0295	139840	182	1	0.00549451	139658	22	0.000157528	35.0668	4.7016	261.543
UBB	union#M5416#Radiculopathy Lumbar region	flexnonsynmtr	Chapter XIII Diseases of the musculoskeletal system and connective tissue	0.0295	122751	801	2	0.00249688	121950	39	0.000319803	7.8246	1.8862	32.4595
UBB	40011#8000#Neoplasm	ptv	Chapter II Neoplasms	0.0295	385478	2788	3	0.00107604	382690	89	0.000232564	4.6308	1.4646	14.6413
UBB	40011#8000#Neoplasm	ptv5pcnt	Chapter II Neoplasms	0.0295	385478	2788	3	0.00107604	382690	89	0.000232564	4.6308	1.4646	14.6413
UBR2	union#L63#Alopecia areata	URmtr	Chapter XII Diseases of the skin and subcutaneous tissue	0.0295	166402	727	3	0.00412655	165675	149	0.000899351	4.6032	1.4645	14.4693
UBR2	20002#1440#tuberculosis (tb)	flexdmg	Chapter I Certain infectious and parasitic diseases	0.0295	401713	2068	6	0.00290135	399645	2669	0.00667843	0.4328	0.194	0.9653
UBR2	union#F419#Anxiety disorder unspecified	ptv	Chapter V Mental and behavioural disorders	0.0295	200397	15135	10	0.00066072	185262	55	0.000296877	2.2264	1.1347	4.3683
UBR2	union#B948#Sequelae of other specified infectious and parasitic diseases	ptv	Chapter I Certain infectious and parasitic diseases	0.0295	277338	99	1	0.010101	277239	83	0.000299381	34.0738	4.6966	247.205
UBR2	41202#C159#Malignant neoplasm: Oesophagus unspecified	ptv	Chapter II Neoplasms	0.0295	190788	962	2	0.002079	189826	51	0.000268667	7.7522	1.8846	31.8886
UBR2	union#F419#Anxiety disorder unspecified	ptv5pcnt	Chapter V Mental and behavioural disorders	0.0295	200397	15135	10	0.00066072	185262	55	0.000296877	2.2264	1.1347	4.3683
UBR2	union#B948#Sequelae of other specified infectious and parasitic diseases	ptv5pcnt	Chapter I Certain infectious and parasitic diseases	0.0295	277338	99	1	0.010101	277239	83	0.000299381	34.0738	4.6966	247.205
UBR2	41202#C159#Malignant neoplasm: Oesophagus unspecified	ptv5pcnt	Chapter II Neoplasms	0.0295	190788	962	2	0.002079	189826	51	0.000268667	7.7522	1.8846	31.8886
UBR2	41202#R933#Abnormal findings on diagnostic imaging of other parts of digestive tract	ptvraredmg	Chapter XVIII Symptoms signs and abnormal clinical and laboratory findings not elsewhere classified	0.0295	266685	1827	2	0.00109469	264858	1149	0.00433817	0.2515	0.0628	1.0077
UBR2	union#Block Z00-Z13#Z00-Z13 Persons encountering health services for examination and investigation	raredmgmtr	Chapter XXI Factors influencing health status and contact with health services	0.0295	226555	82563	191	0.00231338	143992	271	0.00188205	1.2297	1.0216	1.4802
UBR2	union#I20#Angina pectoris	raredmgmtr	Chapter IX Diseases of the circulatory system	0.0295	145426	30869	85	0.00275357	114557	239	0.0020863	1.3207	1.0308	1.6922
UBR3	41202#M23#Internal derangement of knee	flexdmg	Chapter XIII Diseases of the musculoskeletal system and connective tissue	0.0295	265901	16646	52	0.00312387	249255	1056	0.00423663	0.7365	0.5573	0.9734
UBR3	union#M4690#Inflammatory spondylopathy unspecified Multiple sites in spine	flexdmg	Chapter XIII Diseases of the musculoskeletal system and connective tissue	0.0295	99171	165	3	0.0181818	99006	396	0.00399976	4.6114	1.4656	14.5098
UBR3	40011#9731#Plasmacytoma NOS	flexdmg	Chapter II Neoplasms	0.0295	257723	64	2	0.03125	257659	1072	0.00416054	7.7211	1.8862	31.6057
UBR3	union#I30#Acute pericarditis	flexnonsynmtr	Chapter IX Diseases of the circulatory system	0.0295	105644	598	6	0.0100334	105046	401	0.00381738	2.6449	1.1764	5.9464
UBR3	union#H44#Disorders of globe	ptv	Chapter VII Diseases of the eye and adnexa	0.0295	249992	1762	2	0.00113507	248230	36	0.000145027	7.8344	1.8848	32.5639
UBR3	union#H44#Disorders of globe	ptv5pcnt	Chapter VII Diseases of the eye and adnexa	0.0295	249992	1762	2	0.00113507	248230	36	0.000145027	7.8344	1.8848	32.5639
UBR3	20002#1674#varicella zoster virus	ptvraredmg	Chapter I Certain infectious and parasitic diseases	0.0295	401593	1945	13	0.0066838	399648	1382	0.00345804	1.9391	1.121	3.3542
UBR3	union#R064#Hyperventilation	ptvraredmg	Chapter XVIII Symptoms signs and abnormal clinical and laboratory findings not elsewhere classified	0.0295	120670	349	4	0.0114613	120321	395	0.00328288	3.5201	1.3072	9.4792
UBR3	union#Z09#Follow-up examination after treatment for conditions other than malignant neoplasms	raredmgmtr	Chapter XXI Factors influencing health status and contact with health services	0.0295	155597	16345	40	0.00244723	139252	233	0.00167323	1.4637	1.0462	2.0479
UBR3	union#C459#Mesothelioma unspecified	raredmgmtr	Chapter II Neoplasms	0.0295	154701	348	3	0.00862069	154353	292	0.00189177	4.5879	1.4639	14.3783
UBR3	41202#E34#Other endocrine disorders	rec	Chapter IV Endocrine nutritional and metabolic diseases	0.0295	405203	101	1	0.00990099	405102	119	0.000293753	34.0322	4.7084	245.983
UBR3	union#K623#Rectal prolapse	syn	Chapter XI Diseases of the digestive system	0.0295	114705	1799	2	0.00111173	112906	510	0.00451703	0.2453	0.0611	0.9842
BSN	union#D010#Carcinoma in situ: Colon	flexdmg	Chapter II Neoplasms	0.0296	203994	364	8	0.021978	203630	2005	0.00984629	2.2598	1.1198	4.5602
BSN	union#K52#Other noninfective gastroenteritis and colitis	ptv	Chapter XI Diseases of the digestive system	0.0296	174313	24864	10	0.000402188	149449	26	0.000173972	2.3123	1.1149	4.7956
BSN	union#K52#Other noninfective gastroenteritis and colitis	ptv5pcnt	Chapter XI Diseases of the digestive system	0.0296	174313	24864	10	0.000402188	149449	26	0.000173972	2.3123	1.1149	4.7956
BSN	41202#L900#Lichen sclerosus et atrophicus	ptvraredmg	Chapter XII Diseases of the skin and subcutaneous tissue	0.0296	235212	330	6	0.0181818	234882	1636	0.0069652	2.6402	1.1757	5.929
BSN	40011#8832#Dermatofibrosarcoma NOS	ptvraredmg	Chapter II Neoplasms	0.0296	419387	38	2	0.0526316	419349	2959	0.00705618	7.8178	1.8814	32.4846
BSN	40002#I859#Oesophageal varices without bleeding	ptvraredmg	Chapter IX Diseases of the circulatory system	0.0296	221299	37	2	0.0540541	221262	1604	0.00724932	7.8254	1.8805	32.5636
BSN	41202#D010#Carcinoma in situ: Colon	raredmg	Chapter II Neoplasms	0.0296	297120	43	2	0.0465116	297077	1850	0.00622734	7.7845	1.8815	32.2075
BSN	41202#M89#Other disorders of bone	raredmg	Chapter XIII Diseases of the musculoskeletal system and connective tissue	0.0296	251538	1246	2	0.00160514	250292	1596	0.00637655	0.2505	0.0625	1.0037
BSN	union#N907#Vulvar cyst	raredmgmtr	Chapter XIV Diseases of the genitourinary system	0.0296	91826	595	5	0.00840336	91231	259	0.00283895	2.9766	1.224	7.2387
BSN	union#I65#Occlusion and stenosis of precerebral arteries not resulting in cerebral infarction	raredmgmtr	Chapter IX Diseases of the circulatory system	0.0296	112062	2392	13	0.00543478	109670	308	0.00280843	1.9403	1.1123	3.3847
BSN	41202#D211#Benign neoplasm: Connective and other soft tissue of upper limb including shoulder	raredmgmtr	Chapter II Neoplasms	0.0296	297307	230	3	0.0130435	297077	855	0.00287804	4.5787	1.4629	14.3315
BSN	41202#N281#Cyst of kidney	syn	Chapter XIV Diseases of the genitourinary system	0.0296	316106	220	7	0.0318182	315886	4220	0.0133592	2.4271	1.1425	5.1563
GCK	union#L721#Trichilemmal cyst	UR	Chapter XII Diseases of the skin and subcutaneous tissue	0.0296	193057	6764	10	0.00147842	186293	126	0.000676354	2.1876	1.1485	4.167
GCK	41202#G001#Pneumococcal meningitis	URmtr	Chapter VI Diseases of the nervous system	0.0296	384116	61	1	0.0163934	384055	188	0.000489513	34.0308	4.6919	246.829
GCK	union#H35#Other retinal disorders	flexdmg	Chapter VII Diseases of the eye and adnexa	0.0296	275055	15424	48	0.00311203	259631	579	0.00223009	1.3967	1.0401	1.8757
GCK	41202#N648#Other specified disorders of breast	raredmg	Chapter XIV Diseases of the genitourinary system	0.0296	159934	316	3	0.00949367	159618	333	0.00208623	4.5847	1.4632	14.3652
GCK	41202#E04#Other nontoxic goitre	raredmgmtr	Chapter IV Endocrine nutritional and metabolic diseases	0.0296	268955	1718	7	0.00407451	267237	452	0.00169138	2.4147	1.1429	5.102
GCK	41202#C819#Hodgkin lymphoma unspecified	syn	Chapter II Neoplasms	0.0296	245070	174	2	0.0114943	244896	373	0.0015231	7.6228	1.8842	30.8395
GIGYF1	union#M064#Inflammatory polyarthropathy	URmtr	Chapter XIII Diseases of the musculoskeletal system and connective tissue	0.0296	102659	261	2	0.00766284	102398	103	0.00100588	7.6692	1.8825	31.2441
GIGYF1	41202#C459#Mesothelioma unspecified	flexdmg	Chapter II Neoplasms	0.0296	164562	149	5	0.033557	164413	1889	0.0114894	2.9874	1.2234	7.2949
GIGYF1	union#E139#Other specified diabetes mellitus; Without complications	flexnonsynmtr	Chapter IV Endocrine nutritional and metabolic diseases	0.0296	200791	377	7	0.0185676	200414	1556	0.00776393	2.4179	1.1427	5.1158
GIGYF1	union#M7946#Hypertrophy of (infrapatellar) fat pad Lower leg	flexnonsynmtr	Chapter XIII Diseases of the musculoskeletal system and connective tissue	0.0296	139745	87	3	0.0344828	139658	1068	0.00764725	4.6345	1.4628	14.6837
GIGYF1	131927#Source of report of M53 other dorsopathies not elsewhere classified	flexnonsynmtr	Chapter XIII Diseases of the musculoskeletal system and connective tissue	0.0296	328299	5480	57	0.0104015	322819	2495	0.00772879	1.3494	1.0364	1.757
GIGYF1	40006#C927#Other myeloid leukaemia	ptv	Chapter II Neoplasms	0.0296	197790	66	1	0.0151515	197724	89	0.000450122	34.1634	4.6891	248.906
GIGYF1	40006#C927#Other myeloid leukaemia	ptv5pcnt	Chapter II Neoplasms	0.0296	197790	66	1	0.0151515	197724	89	0.000450122	34.1634	4.6891	248.906
GIGYF1	41202#M5497#Dorsalgia unspecified Lumbosacral region	ptvraredmg	Chapter XIII Diseases of the musculoskeletal system and connective tissue	0.0296	222684	86	3	0.0348837	222598	1723	0.00774041	4.6334	1.4629	14.6751
GIGYF1	40001#G90#Disorders of autonomic nervous system	ptvraredmg	Chapter VI Diseases of the nervous system	0.0296	302707	35	2	0.0571429	302672	2319	0.00766176	7.8496	1.8824	32.7321
GIGYF1	union#N803#Endometriosis of pelvic peritoneum	raredmg	Chapter XIV Diseases of the genitourinary system	0.0296	92087	856	11	0.0128505	91231	587	0.00643422	2.0102	1.1029	3.6639
HNF1A	union#H021#Ectropion of eyelid	URmtr	Chapter VII Diseases of the eye and adnexa	0.0296	196383	921	2	0.00217155	195462	55	0.000281385	7.732	1.8832	31.7457
HNF1A	131793#Source of report of L71 rosacea	flexdmg	Chapter XII Diseases of the skin and subcutaneous tissue	0.0296	368583	5277	26	0.00492704	363306	2744	0.00755286	0.6506	0.4418	0.9582
HNF1A	20002#1340#thalassaemia	syn	Chapter III Diseases of the blood and blood-forming organs and certain disorders involving the immune mechanism	0.0296	325093	69	2	0.0289855	325024	1256	0.00386433	7.6948	1.8832	31.4407
HNF4A	120009#Ever had fibromyalgia syndrome	URmtr	Chapter XIII Diseases of the musculoskeletal system and connective tissue	0.0296	95835	2560	4	0.0015625	93275	40	0.000428839	3.6477	1.3041	10.203
HNF4A	union#R300#Dysuria	flexdmg	Chapter XVIII Symptoms signs and abnormal clinical and laboratory findings not elsewhere classified	0.0296	84002	1628	16	0.00982801	82374	459	0.00557215	1.7714	1.0734	2.9231
HNF4A	41202#R04#Haemorrhage from respiratory passages	flexnonsynmtr	Chapter XVIII Symptoms signs and abnormal clinical and laboratory findings not elsewhere classified	0.0296	210769	5096	12	0.00235479	205673	897	0.00436129	0.5388	0.3047	0.9531
HNF4A	union#Z038#Observation for other suspected diseases and conditions	ptvraredmg	Chapter XXI Factors influencing health status and contact with health services	0.0296	153329	11865	19	0.00160135	141464	377	0.00266499	0.6002	0.3785	0.952
HNF4A	union#K123#Oral mucositis (ulcerative)	raredmg	Chapter XI Diseases of the digestive system	0.0296	132178	697	5	0.0071736	131481	319	0.00242621	2.9709	1.2242	7.2094
HNF4A	union#Block Q80-Q89#Q80-Q89 Other congenital malformations	raredmg	Chapter XVII Congenital malformations deformations and chromosomal abnormalities	0.0296	371970	937	6	0.00640342	371033	907	0.00244453	2.6299	1.1754	5.8846
HNF4A	union#M7909#Rheumatism unspecified Site unspecified	syn	Chapter XIII Diseases of the musculoskeletal system and connective tissue	0.0296	81342	624	4	0.00641026	80718	147	0.00182116	3.5361	1.3056	9.5775
IGF1R	132565#Source of report of Q77 osteochondrodysplasia with defects of growth of tubular bones and spine	URmtr	Chapter XVII Congenital malformations deformations and chromosomal abnormalities	0.0296	419387	34	1	0.0294118	419353	370	0.000882312	34.3147	4.6809	251.555
IGF1R	131067#Source of report of G52 disorders of other cranial nerves	flexdmg	Chapter VI Diseases of the nervous system	0.0296	361077	428	8	0.0186916	360649	3020	0.00837379	2.2556	1.1196	4.5443
IGF1R	union#K210#Gastro-oesophageal reflux disease with oesophagitis	raredmgmtr	Chapter XI Diseases of the digestive system	0.0296	157898	16513	20	0.00121117	141385	280	0.00198041	0.6111	0.3881	0.9622
IGF1R	41202#H433#Other vitreous opacities	syn	Chapter VII Diseases of the eye and adnexa	0.0296	353997	161	4	0.0248447	353836	2539	0.00717564	3.5251	1.3057	9.517
IP6K1	union#K852#Alcohol-induced acute pancreatitis	UR	Chapter XI Diseases of the digestive system	0.0296	94391	109	1	0.00917431	94282	25	0.000265162	34.91	4.6883	259.947
IP6K1	41202#C509#Malignant neoplasm: Breast unspecified	flexdmg	Chapter II Neoplasms	0.0296	170235	9832	10	0.00101709	160403	74	0.000461338	2.2059	1.1393	4.2708
IP6K1	union#F413#Other mixed anxiety disorders	flexnonsynmtr	Chapter V Mental and behavioural disorders	0.0296	240079	32	1	0.03125	240047	224	0.000933151	34.5367	4.6943	254.09
IP6K1	41202#C509#Malignant neoplasm: Breast unspecified	ptvraredmg	Chapter II Neoplasms	0.0296	170235	9832	10	0.00101709	160403	74	0.000461338	2.2059	1.1393	4.2708
IP6K1	41202#N399#Disorder of urinary system unspecified	raredmg	Chapter XIV Diseases of the genitourinary system	0.0296	283618	610	2	0.00327869	283008	122	0.000431083	7.6274	1.8818	30.9155
IP6K1	40002#G93#Other disorders of brain	syn	Chapter VI Diseases of the nervous system	0.0296	269539	225	2	0.00888889	269314	317	0.00117706	7.6105	1.8833	30.7537
IRS2	union#G93#Other disorders of brain	ptvraredmg	Chapter VI Diseases of the nervous system	0.0296	247625	5792	5	0.00086326	241833	524	0.00216678	0.3979	0.1649	0.9603
IRS2	41202#N31#Neuromuscular dysfunction of bladder not elsewhere classified	ptvraredmg	Chapter XIV Diseases of the genitourinary system	0.0296	275225	1340	7	0.00522388	273885	595	0.00217244	2.412	1.1427	5.0914
IRS2	132111#Source of report of N72 inflammatory disease of cervix uteri	raredmg	Chapter XIV Diseases of the genitourinary system	0.0296	226473	1796	7	0.00389755	224677	363	0.00161565	2.4179	1.1429	5.1154
IRS2	41202#Block K35-K38#K35-K38 Diseases of appendix	syn	Chapter XI Diseases of the digestive system	0.0296	227840	4672	12	0.00256849	223168	1048	0.00469601	0.5458	0.3087	0.9649
IRS2	20002#1125#pleurisy	syn	Chapter X Diseases of the respiratory system	0.0296	405539	1434	13	0.00906555	404105	1899	0.00469927	1.9376	1.1202	3.3515
MC4R	131151#Source of report of H16 keratitis	UR	Chapter VII Diseases of the eye and adnexa	0.0296	419387	1498	3	0.00200267	417889	183	0.000437915	4.5804	1.462	14.35
MC4R	41202#R35#Polyuria	flexdmg	Chapter XVIII Symptoms signs and abnormal clinical and laboratory findings not elsewhere classified	0.0296	194784	2420	2	0.000826446	192364	641	0.00333222	0.2474	0.0617	0.9919
MC4R	41202#E162#Hypoglycaemia unspecified	flexnonsynmtr	Chapter IV Endocrine nutritional and metabolic diseases	0.0296	304173	836	6	0.00717703	303337	831	0.00273953	2.6315	1.1754	5.8914
MC4R	union#K429#Umbilical hernia without obstruction or gangrene	flexnonsynmtr	Chapter XI Diseases of the digestive system	0.0296	101461	5653	8	0.00141518	95808	284	0.00296426	0.4767	0.236	0.9629
MC4R	union#I694#Sequelae of stroke not specified as haemorrhage or infarction	ptvraredmg	Chapter IX Diseases of the circulatory system	0.0296	127264	2097	11	0.00524559	125167	327	0.00261251	2.0132	1.1022	3.677
MC4R	4041#Gestational diabetes only	ptvraredmg	Chapter XV Pregnancy childbirth and the puerperium	0.0296	7194	789	0	0	6405	37	0.00577674	0	NA	NA
MC4R	41202#R54#Senility	raredmgmtr	Chapter XVIII Symptoms signs and abnormal clinical and laboratory findings not elsewhere classified	0.0296	200677	274	2	0.00729927	200403	193	0.000963059	7.6276	1.8844	30.8747
MC4R	41202#N188#N188 Other chronic renal failure	raredmgmtr	Chapter XIV Diseases of the genitourinary system	0.0296	196628	30	1	0.0333333	196598	196	0.000996958	34.5535	4.6837	254.915
MC4R	union#A490#Staphylococcal infection unspecified site	syn	Chapter I Certain infectious and parasitic diseases	0.0296	205716	618	3	0.00485437	205098	218	0.00106291	4.5845	1.4631	14.3649
NAA15	union#C61#Malignant neoplasm of prostate	URmtr	Chapter II Neoplasms	0.0296	138333	14123	10	0.000708065	124210	39	0.000313984	2.256	1.126	4.5201
NAA15	union#M8585#Other specified disorders of bone density and structure Pelvic region and thigh	flexdmg	Chapter XIII Diseases of the musculoskeletal system and connective tissue	0.0296	97793	235	2	0.00851064	97558	109	0.00111728	7.6741	1.8839	31.2596
NAA15	41202#G83#Other paralytic syndromes	flexdmg	Chapter VI Diseases of the nervous system	0.0296	384292	237	2	0.00843882	384055	430	0.00111963	7.5928	1.8817	30.6374
NAA15	41202#N200#Calculus of kidney	flexnonsynmtr	Chapter XIV Diseases of the genitourinary system	0.0296	239365	3515	8	0.00227596	235850	237	0.00100488	2.2678	1.1201	4.5913
NAA15	41202#C52#Malignant neoplasm of vagina	raredmgmtr	Chapter II Neoplasms	0.0296	159193	46	1	0.0217391	159147	103	0.0006472	34.3137	4.6856	251.287
PCSK1	union#M790#Rheumatism unspecified	UR	Chapter XIII Diseases of the musculoskeletal system and connective tissue	0.0296	84345	1066	4	0.00375235	83279	88	0.00105669	3.5606	1.3049	9.7162
PCSK1	union#H031#Involvement of eyelid in other infectious diseases classified elsewhere	flexnonsynmtr	Chapter VII Diseases of the eye and adnexa	0.0296	264669	55	2	0.0363636	264614	1286	0.00485991	7.727	1.881	31.7413
PCSK1	union#Block M20-M25#M20-M25 Other joint disorders	ptvraredmg	Chapter XIII Diseases of the musculoskeletal system and connective tissue	0.0296	178836	54548	233	0.00427147	124288	444	0.00357235	1.1965	1.0208	1.4026
PCSK1	union#Z080#Follow-up examination after surgery for malignant neoplasm	ptvraredmg	Chapter XXI Factors influencing health status and contact with health services	0.0296	122903	6044	33	0.00545996	116859	425	0.00363686	1.504	1.0544	2.1453
PCSK1	131017#Source of report of G12 spinal muscular atrophy and related syndromes	rec	Chapter VI Diseases of the nervous system	0.0296	345583	649	1	0.00154083	344934	15	4.34866e-05	35.4855	4.6804	269.043
PTPRG	union#G11#Hereditary ataxia	UR	Chapter VI Diseases of the nervous system	0.0296	229443	331	3	0.00906344	229112	457	0.00199466	4.5763	1.4629	14.3157
PTPRG	union#M8098#Unspecified osteoporosis with pathological fracture Other	URmtr	Chapter XIII Diseases of the musculoskeletal system and connective tissue	0.0296	98982	897	4	0.00445931	98085	124	0.00126421	3.5387	1.3046	9.5985
PTPRG	41202#O46#Antepartum haemorrhage not elsewhere classified	flexnonsynmtr	Chapter XV Pregnancy childbirth and the puerperium	0.0296	212745	542	2	0.00369004	212203	3140	0.0147972	0.2466	0.0615	0.989
RIF1	41202#Block B00-B09#B00-B09 Viral infections characterized by skin and mucous membrane lesions	flexdmg	Chapter I Certain infectious and parasitic diseases	0.0296	397296	1611	13	0.00806952	395685	1655	0.00418262	1.9369	1.1198	3.3502
RIF1	41202#G951#Vascular myelopathies	flexdmg	Chapter VI Diseases of the nervous system	0.0296	282291	62	2	0.0322581	282229	1215	0.00430501	7.7096	1.8823	31.577
RIF1	union#J848#Other specified interstitial pulmonary diseases	raredmg	Chapter X Diseases of the respiratory system	0.0296	173693	103	2	0.0194175	173590	448	0.00258079	7.653	1.8822	31.117
RIF1	union#R53#Malaise and fatigue	raredmgmtr	Chapter XVIII Symptoms signs and abnormal clinical and laboratory findings not elsewhere classified	0.0296	99830	7273	19	0.0026124	92557	138	0.00149097	1.7541	1.0852	2.8354
RIF1	40002#M819#Osteoporosis unspecified	rec	Chapter XIII Diseases of the musculoskeletal system and connective tissue	0.0296	322564	50	1	0.02	322514	193	0.000598424	34.0828	4.6827	248.071
RIF1	union#B348#Other viral infections of unspecified site	syn	Chapter I Certain infectious and parasitic diseases	0.0296	277438	199	4	0.0201005	277239	1607	0.00579644	3.5184	1.3058	9.4802
RMC1	union#K759#Inflammatory liver disease unspecified	flexdmg	Chapter XI Diseases of the digestive system	0.0296	138739	322	4	0.0124224	138417	494	0.00356893	3.5119	1.3048	9.4522
RMC1	union#I254#Coronary artery aneurysm and dissection	flexdmg	Chapter IX Diseases of the circulatory system	0.0296	120450	200	3	0.015	120250	397	0.00330146	4.5974	1.4638	14.439
RMC1	20001#1084#respiratory | intrathoracic cancer	raredmg	Chapter II Neoplasms	0.0296	259123	707	4	0.00565771	258416	419	0.00162142	3.5035	1.3052	9.4048
RMC1	union#K227#Barrett oesophagus	raredmg	Chapter XI Diseases of the digestive system	0.0296	121527	6716	19	0.00282906	114811	185	0.00161134	1.7579	1.0956	2.8205
RMC1	40002#Block G40-G47#G40-G47 Episodic and paroxysmal disorders	syn	Chapter VI Diseases of the nervous system	0.0296	299875	230	3	0.0130435	299645	862	0.00287674	4.5808	1.4635	14.3378
SLTM	41202#M332#Polymyositis	UR	Chapter XIII Diseases of the musculoskeletal system and connective tissue	0.0296	297647	37	1	0.027027	297610	241	0.000809785	34.2749	4.6803	251.002
SLTM	130855#Source of report of F10 mental and behavioural disorders due to use of alcohol	flexdmg	Chapter V Mental and behavioural disorders	0.0296	268190	10864	20	0.00184094	257326	772	0.00300009	0.6129	0.393	0.9558
SLTM	131795#Source of report of L72 follicular cysts of skin and subcutaneous tissue	flexdmg	Chapter XII Diseases of the skin and subcutaneous tissue	0.0296	405591	13742	54	0.00392956	391849	1130	0.00288376	1.3641	1.0376	1.7933
SLTM	union#I349#Nonrheumatic mitral valve disorder unspecified	flexnonsynmtr	Chapter IX Diseases of the circulatory system	0.0296	182974	383	5	0.0130548	182591	811	0.00444162	2.9649	1.2236	7.1839
SLTM	union#N00#Acute nephritic syndrome	flexnonsynmtr	Chapter XIV Diseases of the genitourinary system	0.0296	209435	261	4	0.0153257	209174	923	0.00441259	3.5117	1.3052	9.448
SLTM	union#D63#Anaemia in chronic diseases classified elsewhere	ptv	Chapter III Diseases of the blood and blood-forming organs and certain disorders involving the immune mechanism	0.0296	331956	1478	2	0.00135318	330478	58	0.000175503	7.7194	1.8836	31.6356
SLTM	41202#H433#Other vitreous opacities	ptv5pcnt	Chapter VII Diseases of the eye and adnexa	0.0296	353997	161	1	0.00621118	353836	65	0.000183701	34.0164	4.6915	246.641
TNK2	union#B07#Viral warts	URmtr	Chapter I Certain infectious and parasitic diseases	0.0296	285503	15226	30	0.00197031	270277	349	0.00129127	1.5269	1.0513	2.2178
TNK2	union#Z098#Follow-up examination after other treatment for other conditions	flexdmg	Chapter XXI Factors influencing health status and contact with health services	0.0296	146904	3821	22	0.00575766	143083	1294	0.0090437	0.6345	0.4158	0.9683
TNK2	union#H53#Visual disturbances	flexdmg	Chapter VII Diseases of the eye and adnexa	0.0296	275844	11230	120	0.0106857	264614	2294	0.00866923	1.2351	1.027	1.4854
TNK2	20002#1297#muscle|soft tissue problem	ptvraredmg	Chapter XIII Diseases of the musculoskeletal system and connective tissue	0.0296	255656	8739	32	0.00366175	246917	1326	0.00537023	0.6807	0.4791	0.9672
TNK2	union#I330#Acute and subacute infective endocarditis	rec	Chapter IX Diseases of the circulatory system	0.0296	99923	468	3	0.00641026	99455	139	0.00139762	4.6097	1.4634	14.5202
TNK2	41202#C530#Malignant neoplasm: Endocervix	syn	Chapter II Neoplasms	0.0296	159183	36	2	0.0555556	159147	1185	0.00744595	7.8413	1.8816	32.6764
TNRC6B	41202#M878#Other osteonecrosis	raredmgmtr	Chapter XIII Diseases of the musculoskeletal system and connective tissue	0.0296	297653	43	1	0.0232558	297610	207	0.000695541	34.2078	4.686	249.717
UBB	union#J449#Chronic obstructive pulmonary disease unspecified	UR	Chapter X Diseases of the respiratory system	0.0296	162659	17337	7	0.000403761	145322	22	0.000151388	2.6677	1.1394	6.2458
UBB	41202#G379#Demyelinating disease of central nervous system unspecified	UR	Chapter VI Diseases of the nervous system	0.0296	326637	196	1	0.00510204	326441	49	0.000150104	34.1593	4.6934	248.615
UBB	union#J449#Chronic obstructive pulmonary disease unspecified	URmtr	Chapter X Diseases of the respiratory system	0.0296	162659	17337	7	0.000403761	145322	22	0.000151388	2.6677	1.1394	6.2458
UBB	41202#G379#Demyelinating disease of central nervous system unspecified	URmtr	Chapter VI Diseases of the nervous system	0.0296	326637	196	1	0.00510204	326441	49	0.000150104	34.1593	4.6934	248.615
UBB	union#Block H90-H95#H90-H95 Other disorders of ear	flexnonsynmtr	Chapter VIII Diseases of the ear and mastoid process	0.0296	161487	12833	10	0.000779241	148654	52	0.000349806	2.2286	1.1324	4.3859
UBR2	131929#Source of report of M54 dorsalgia	flexdmg	Chapter XIII Diseases of the musculoskeletal system and connective tissue	0.0296	398736	66397	482	0.00725936	332339	2160	0.00649939	1.1178	1.0123	1.2342
UBR2	41202#Block M30-M36#M30-M36 Systemic connective tissue disorders	ptvraredmg	Chapter XIII Diseases of the musculoskeletal system and connective tissue	0.0296	234006	1562	13	0.00832266	232444	1003	0.00431502	1.9366	1.118	3.3545
UBR2	union#C180#Malignant neoplasm: Caecum	raredmgmtr	Chapter II Neoplasms	0.0296	243834	1421	7	0.00492611	242413	496	0.00204609	2.4145	1.143	5.1006
UBR3	41202#N323#Diverticulum of bladder	URmtr	Chapter XIV Diseases of the genitourinary system	0.0296	188380	330	2	0.00606061	188050	150	0.00079766	7.6382	1.8848	30.9539
UBR3	20002#1555#cervical polyps	ptv	Chapter XIV Diseases of the genitourinary system	0.0296	194682	146	1	0.00684932	194536	39	0.000200477	34.3938	4.6938	252.021
UBR3	20002#1555#cervical polyps	ptv5pcnt	Chapter XIV Diseases of the genitourinary system	0.0296	194682	146	1	0.00684932	194536	39	0.000200477	34.3938	4.6938	252.021
UBR3	131133#Source of report of H02 other disorders of eyelid	raredmgmtr	Chapter VII Diseases of the eye and adnexa	0.0296	397641	15053	38	0.00252441	382588	667	0.00174339	1.4491	1.0446	2.0102
UBR3	union#I829#Embolism and thrombosis of unspecified vein	raredmgmtr	Chapter IX Diseases of the circulatory system	0.0296	138720	163	2	0.0122699	138557	225	0.00162388	7.6374	1.8822	30.9906
UBR3	union#N281#Cyst of kidney	rec	Chapter XIV Diseases of the genitourinary system	0.0296	193592	3834	4	0.0010433	189758	55	0.000289843	3.6022	1.3048	9.945
APBA1	union#C76#Malignant neoplasm of other and ill-defined sites	UR	Chapter II Neoplasms	0.0297	258164	261	2	0.00766284	257903	262	0.00101589	7.5935	1.879	30.6868
APBA1	union#H438#Other disorders of vitreous body	flexdmg	Chapter VII Diseases of the eye and adnexa	0.0297	245953	1770	2	0.00112994	244183	1102	0.00451301	0.2495	0.0623	0.9998
APBA1	20002#1446#anaemia	ptv	Chapter III Diseases of the blood and blood-forming organs and certain disorders involving the immune mechanism	0.0297	286973	4233	4	0.000944956	282740	75	0.000265261	3.5648	1.3032	9.7509
APBA1	20002#1446#anaemia	ptv5pcnt	Chapter III Diseases of the blood and blood-forming organs and certain disorders involving the immune mechanism	0.0297	286973	4233	4	0.000944956	282740	75	0.000265261	3.5648	1.3032	9.7509
APBA1	41202#K317#Polyp of stomach and duodenum	syn	Chapter XI Diseases of the digestive system	0.0297	207321	4479	27	0.00602813	202842	791	0.00389959	1.5491	1.0544	2.276
BSN	union#M755#Bursitis of shoulder	UR	Chapter XIII Diseases of the musculoskeletal system and connective tissue	0.0297	140934	1276	6	0.00470219	139658	249	0.00178293	2.6451	1.1748	5.9556
BSN	union#J958#Other postprocedural respiratory disorders	flexdmg	Chapter X Diseases of the respiratory system	0.0297	156843	474	10	0.021097	156369	1535	0.00981652	2.1739	1.1596	4.0755
BSN	union#K222#Oesophageal obstruction	flexnonsynmtr	Chapter XI Diseases of the digestive system	0.0297	122688	3704	58	0.0156587	118984	2470	0.0207591	0.7504	0.5772	0.9756
BSN	131057#Source of report of G45 transient cerebral ischaemic attacks and related syndromes	ptv	Chapter VI Diseases of the nervous system	0.0297	345338	8540	5	0.00058548	336798	65	0.000192994	3.0349	1.2218	7.5387
BSN	131057#Source of report of G45 transient cerebral ischaemic attacks and related syndromes	ptv5pcnt	Chapter VI Diseases of the nervous system	0.0297	345338	8540	5	0.00058548	336798	65	0.000192994	3.0349	1.2218	7.5387
BSN	union#M7967#Pain in limb Ankle and foot	rec	Chapter XIII Diseases of the musculoskeletal system and connective tissue	0.0297	120367	935	10	0.0106952	119432	591	0.00494842	2.1739	1.1597	4.0751
BSN	union#K800#Calculus of gallbladder with acute cholecystitis	rec	Chapter XI Diseases of the digestive system	0.0297	162360	2877	23	0.00799444	159483	775	0.00485945	1.6503	1.0883	2.5026
BSN	union#G471#Disorders of excessive somnolence [hypersomnias]	rec	Chapter VI Diseases of the nervous system	0.0297	220622	133	3	0.0225564	220489	1101	0.00499345	4.5984	1.4617	14.4663
BSN	41202#N906#Hypertrophy of vulva	syn	Chapter XIV Diseases of the genitourinary system	0.0297	158692	84	4	0.047619	158608	2197	0.0138518	3.5596	1.3029	9.7254
BSN	41202#G08#Intracranial and intraspinal phlebitis and thrombophlebitis	syn	Chapter VI Diseases of the nervous system	0.0297	384105	50	3	0.06	384055	5153	0.0134173	4.6934	1.4604	15.0842
GCK	union#Chapter VI#Chapter VI Diseases of the nervous system	URmtr	Chapter VI Diseases of the nervous system	0.0297	337653	67853	47	0.000692674	269800	128	0.000474426	1.4603	1.0453	2.0402
GCK	20002#1614#stress	flexdmg	Chapter V Mental and behavioural disorders	0.0297	406740	479	4	0.00835073	406261	976	0.0024024	3.4969	1.3044	9.3744
GCK	union#M754#Impingement syndrome of shoulder	ptvraredmg	Chapter XIII Diseases of the musculoskeletal system and connective tissue	0.0297	139927	6874	23	0.00334594	133053	272	0.0020443	1.6389	1.07	2.5101
GCK	union#N200#Calculus of kidney	ptvraredmg	Chapter XIV Diseases of the genitourinary system	0.0297	184434	5187	4	0.000771159	179247	379	0.0021144	0.3642	0.1359	0.9759
GCK	41202#Q211#Atrial septal defect	raredmgmtr	Chapter XVII Congenital malformations deformations and chromosomal abnormalities	0.0297	416590	406	3	0.00738916	416184	678	0.00162909	4.5621	1.4615	14.2405
GIGYF1	130179#Source of report of B02 zoster herpes zoster	URmtr	Chapter I Certain infectious and parasitic diseases	0.0297	388372	15281	9	0.000588967	373091	452	0.0012115	0.4858	0.2511	0.94
GIGYF1	union#G52#Disorders of other cranial nerves	URmtr	Chapter VI Diseases of the nervous system	0.0297	231578	1014	4	0.00394477	230564	260	0.00112767	3.5081	1.3042	9.4357
GIGYF1	union#N901#Moderate vulvar dysplasia	URmtr	Chapter XIV Diseases of the genitourinary system	0.0297	91263	32	1	0.03125	91231	85	0.000931701	34.5905	4.6687	256.279
GIGYF1	union#M7961#Pain in limb Shoulder region	flexdmg	Chapter XIII Diseases of the musculoskeletal system and connective tissue	0.0297	139812	154	5	0.0324675	139658	1552	0.0111129	2.9861	1.2232	7.2899
GIGYF1	131769#Source of report of L57 skin changes due to chronic exposure to nonionising radiation	flexnonsynmtr	Chapter XII Diseases of the skin and subcutaneous tissue	0.0297	362372	18678	121	0.00647821	343694	2718	0.0079082	0.818	0.6814	0.982
GIGYF1	union#J449#Chronic obstructive pulmonary disease unspecified	flexnonsynmtr	Chapter X Diseases of the respiratory system	0.0297	162659	17337	162	0.00934418	145322	1129	0.00776895	1.2047	1.021	1.4214
GIGYF1	union#R40#Somnolence stupor and coma	flexnonsynmtr	Chapter XVIII Symptoms signs and abnormal clinical and laboratory findings not elsewhere classified	0.0297	86189	1661	5	0.00301023	84528	641	0.00758329	0.3951	0.1637	0.9539
GIGYF1	union#N813#Complete uterovaginal prolapse	ptvraredmg	Chapter XIV Diseases of the genitourinary system	0.0297	92125	894	13	0.0145414	91231	690	0.00756322	1.9363	1.1141	3.3651
GIGYF1	41202#K804#Calculus of bile duct with cholecystitis	ptvraredmg	Chapter XI Diseases of the digestive system	0.0297	238362	381	7	0.0183727	237981	1829	0.00768549	2.4166	1.1425	5.1115
GIGYF1	41202#E34#Other endocrine disorders	raredmg	Chapter IV Endocrine nutritional and metabolic diseases	0.0297	405203	101	3	0.029703	405102	2672	0.00659587	4.6105	1.4607	14.5525
GIGYF1	union#C75#Malignant neoplasm of other endocrine glands and related structures	raredmg	Chapter II Neoplasms	0.0297	258003	100	3	0.03	257903	1717	0.00665754	4.6146	1.4612	14.5731
GIGYF1	union#H17#Corneal scars and opacities	raredmg	Chapter VII Diseases of the eye and adnexa	0.0297	221234	431	7	0.0162413	220803	1499	0.00678886	2.4153	1.1425	5.1062
GIGYF1	union#M66#Spontaneous rupture of synovium and tendon	rec	Chapter XIII Diseases of the musculoskeletal system and connective tissue	0.0297	129730	1276	3	0.0023511	128454	65	0.000506018	4.6549	1.4611	14.83
HNF1A	union#M205#Other deformities of toe(s) (acquired)	ptv	Chapter XIII Diseases of the musculoskeletal system and connective tissue	0.0297	88904	2460	2	0.000813008	86444	8	9.25455e-05	8.7913	1.8659	41.4214
HNF1A	40006#C674#Malignant neoplasm: Posterior wall of bladder	raredmg	Chapter II Neoplasms	0.0297	174555	63	2	0.031746	174492	740	0.00424088	7.6984	1.8789	31.5421
HNF1A	132533#Source of report of Q61 cystic kidney disease	rec	Chapter XVII Congenital malformations deformations and chromosomal abnormalities	0.0297	350317	879	1	0.00113766	349438	11	3.14791e-05	36.1801	4.6659	280.545
HNF1A	40002#Block J95-J99#J95-J99 Other diseases of the respiratory system	syn	Chapter X Diseases of the respiratory system	0.0297	303531	612	6	0.00980392	302919	1136	0.00375018	2.6302	1.1745	5.8903
HNF4A	union#R73#Elevated blood glucose level	flexdmg	Chapter XVIII Symptoms signs and abnormal clinical and laboratory findings not elsewhere classified	0.0297	86412	2499	23	0.00920368	83913	472	0.00562487	1.6422	1.0785	2.5004
HNF4A	6152#8#Asthma	flexnonsynmtr	Chapter X Diseases of the respiratory system	0.0297	393100	48317	241	0.00498789	344783	1476	0.00428095	1.166	1.0172	1.3365
IGF1R	union#Block J80-J84#J80-J84 Other respiratory diseases principally affecting the interstitium	flexnonsynmtr	Chapter X Diseases of the respiratory system	0.0297	140809	4442	9	0.00202611	136367	562	0.00412123	0.4906	0.2538	0.9485
IGF1R	40001#Block C81-C96#C81-C96 Malignant neoplasms| stated or presumed to be primary| of lymphoid| haematopoietic and related tissue	ptvraredmg	Chapter II Neoplasms	0.0297	239430	1459	13	0.00891021	237971	1100	0.00462241	1.936	1.1178	3.353
IGF1R	union#M8140#Drug-induced osteoporosis Multiple sites	raredmgmtr	Chapter XIII Diseases of the musculoskeletal system and connective tissue	0.0297	96441	127	2	0.015748	96314	201	0.00208692	7.6508	1.8795	31.1439
IGF1R	union#Z091#Follow-up examination after radiotherapy for other conditions	rec	Chapter XXI Factors influencing health status and contact with health services	0.0297	116917	51	1	0.0196078	116866	68	0.000581863	34.3524	4.6783	252.245
IGF1R	union#F172#Mental and behavioural disorders due to use of tobacco; Dependence syndrome	syn	Chapter V Mental and behavioural disorders	0.0297	196880	952	13	0.0136555	195928	1392	0.00710465	1.9348	1.1164	3.3531
IP6K1	41202#K900#Coeliac disease	flexdmg	Chapter XI Diseases of the digestive system	0.0297	208425	1229	3	0.00244101	207196	110	0.000530898	4.6067	1.4611	14.5242
IP6K1	41202#C509#Malignant neoplasm: Breast unspecified	ptv	Chapter II Neoplasms	0.0297	170235	9832	2	0.000203417	160403	3	1.87029e-05	10.8783	1.8174	65.112
IP6K1	41202#C509#Malignant neoplasm: Breast unspecified	ptv5pcnt	Chapter II Neoplasms	0.0297	170235	9832	2	0.000203417	160403	3	1.87029e-05	10.8783	1.8174	65.112
IP6K1	41202#K900#Coeliac disease	ptvraredmg	Chapter XI Diseases of the digestive system	0.0297	208425	1229	3	0.00244101	207196	110	0.000530898	4.6067	1.4611	14.5242
IP6K1	union#M888#Paget disease of other bones	raredmg	Chapter XIII Diseases of the musculoskeletal system and connective tissue	0.0297	105696	65	1	0.0153846	105631	48	0.000454412	34.3695	4.6728	252.797
IRS2	union#K27#Peptic ulcer site unspecified	UR	Chapter XI Diseases of the digestive system	0.0297	120303	1628	5	0.00307125	118675	122	0.00102802	2.9937	1.2224	7.3314
IRS2	131595#Source of report of K27 peptic ulcer site unspecified	UR	Chapter XI Diseases of the digestive system	0.0297	322496	1570	5	0.00318471	320926	346	0.00107813	2.9602	1.2226	7.167
IRS2	union#Z139#Special screening examination unspecified	flexdmg	Chapter XXI Factors influencing health status and contact with health services	0.0297	150772	5203	33	0.00634249	145569	613	0.00421106	1.5094	1.0622	2.1448
IRS2	41202#M893#Hypertrophy of bone	flexdmg	Chapter XIII Diseases of the musculoskeletal system and connective tissue	0.0297	297672	62	2	0.0322581	297610	1283	0.00431101	7.6988	1.8798	31.531
IRS2	40002#C83#Non-follicular lymphoma	flexnonsynmtr	Chapter II Neoplasms	0.0297	207994	34	2	0.0588235	207960	1644	0.00790537	7.8435	1.8781	32.7563
IRS2	union#M54#Dorsalgia	flexnonsynmtr	Chapter XIII Diseases of the musculoskeletal system and connective tissue	0.0297	192372	66439	562	0.00845889	125933	948	0.00752781	1.1247	1.0129	1.249
IRS2	union#Block R00-R09#R00-R09 Symptoms and signs involving the circulatory and respiratory systems	flexnonsynmtr	Chapter XVIII Symptoms signs and abnormal clinical and laboratory findings not elsewhere classified	0.0297	166284	77808	633	0.00813541	88476	637	0.00719969	1.131	1.0128	1.2631
IRS2	union#L66#Cicatricial alopecia [scarring hair loss]	raredmg	Chapter XII Diseases of the skin and subcutaneous tissue	0.0297	141643	176	2	0.0113636	141467	213	0.00150565	7.6226	1.8791	30.9215
IRS2	131807#Source of report of L82 seborrhoeic keratosis	raredmg	Chapter XII Diseases of the skin and subcutaneous tissue	0.0297	405018	27664	59	0.00213274	377354	595	0.00157677	1.3534	1.0354	1.769
IRS2	41202#A05#Other bacterial foodborne intoxications not elsewhere classified	raredmgmtr	Chapter I Certain infectious and parasitic diseases	0.0297	395717	32	1	0.03125	395685	372	0.000940142	34.2797	4.6674	251.768
IRS2	union#M792#Neuralgia and neuritis unspecified	rec	Chapter XIII Diseases of the musculoskeletal system and connective tissue	0.0297	124046	878	2	0.0022779	123168	36	0.000292284	7.809	1.8773	32.4835
IRS2	41202#M796#Pain in limb	syn	Chapter XIII Diseases of the musculoskeletal system and connective tissue	0.0297	272265	6801	44	0.00646964	265464	1220	0.00459573	1.4104	1.043	1.9071
IRS2	union#Block N60-N64#N60-N64 Disorders of breast	syn	Chapter XIV Diseases of the genitourinary system	0.0297	103055	6725	21	0.00312268	96330	481	0.00499325	0.6242	0.403	0.9669
MC4R	40002#R26#Abnormalities of gait and mobility	UR	Chapter XVIII Symptoms signs and abnormal clinical and laboratory findings not elsewhere classified	0.0297	323293	64	1	0.015625	323229	151	0.000467161	33.9617	4.68	246.45
MC4R	union#N083#Glomerular disorders in diabetes mellitus	UR	Chapter XIV Diseases of the genitourinary system	0.0297	173656	546	2	0.003663	173110	83	0.000479464	7.6642	1.8804	31.2372
MC4R	131885#Source of report of M23 internal derangement of knee	URmtr	Chapter XIII Diseases of the musculoskeletal system and connective tissue	0.0297	347039	19728	11	0.000557583	327311	89	0.000271913	2.0512	1.0962	3.8382
MC4R	40002#I10#Essential (primary) hypertension	flexdmg	Chapter IX Diseases of the circulatory system	0.0297	282669	2000	13	0.0065	280669	946	0.00337052	1.9346	1.1171	3.3501
MC4R	41202#K40#Inguinal hernia	flexdmg	Chapter XI Diseases of the digestive system	0.0297	134670	21265	56	0.00263344	113405	406	0.00358009	0.7349	0.5555	0.9721
MC4R	41202#R060#Dyspnoea	ptvraredmg	Chapter XVIII Symptoms signs and abnormal clinical and laboratory findings not elsewhere classified	0.0297	259230	5564	25	0.00449317	253666	717	0.00282655	1.5923	1.0677	2.3746
MC4R	union#K620#Anal polyp	raredmg	Chapter XI Diseases of the digestive system	0.0297	140609	1897	10	0.00527148	138712	337	0.00242949	2.176	1.1582	4.088
MC4R	41202#D801#Nonfamilial hypogammaglobulinaemia	raredmg	Chapter III Diseases of the blood and blood-forming organs and certain disorders involving the immune mechanism	0.0297	398470	114	2	0.0175439	398356	932	0.00233962	7.6147	1.8783	30.8705
MC4R	20002#1136#liver|biliary|pancreas problem	raredmg	Chapter XI Diseases of the digestive system	0.0297	241001	11892	39	0.00327952	229109	514	0.00224347	1.4633	1.0562	2.0274
MC4R	union#I44#Atrioventricular and left bundle-branch block	syn	Chapter IX Diseases of the circulatory system	0.0297	124765	10506	19	0.00180849	114259	118	0.00103274	1.7525	1.0791	2.8462
NAA15	union#G52#Disorders of other cranial nerves	flexdmg	Chapter VI Diseases of the nervous system	0.0297	231578	1014	4	0.00394477	230564	260	0.00112767	3.5081	1.3042	9.4357
NAA15	union#K27#Peptic ulcer site unspecified	flexnonsynmtr	Chapter XI Diseases of the digestive system	0.0297	120303	1628	5	0.00307125	118675	122	0.00102802	2.9937	1.2224	7.3314
NAA15	union#L893#Stage IV decubitus ulcer	flexnonsynmtr	Chapter XII Diseases of the skin and subcutaneous tissue	0.0297	151262	259	2	0.00772201	151003	154	0.00101985	7.6229	1.8793	30.9202
NAA15	union#I212#Acute transmural myocardial infarction of other sites	raredmgmtr	Chapter IX Diseases of the circulatory system	0.0297	97557	402	2	0.00497512	97155	63	0.000648448	7.7057	1.8791	31.5994
PCSK1	union#N88#Other noninflammatory disorders of cervix uteri	URmtr	Chapter XIV Diseases of the genitourinary system	0.0297	94825	3318	6	0.00180832	91507	61	0.000666616	2.7158	1.1732	6.2864
PCSK1	union#M7126#M7126 Synovial cyst of popliteal space [Baker]-Lower Leg	flexdmg	Chapter XIII Diseases of the musculoskeletal system and connective tissue	0.0297	120207	200	4	0.02	120007	692	0.00576633	3.5188	1.3039	9.4961
PCSK1	union#H03#Disorders of eyelid in diseases classified elsewhere	ptvraredmg	Chapter VII Diseases of the eye and adnexa	0.0297	264686	72	2	0.0277778	264614	982	0.00371107	7.6704	1.8783	31.3231
PCSK1	2443#Diabetes diagnosed by doctor	ptvraredmg	Chapter IV Endocrine nutritional and metabolic diseases	0.0297	310953	20345	97	0.00476776	290608	1095	0.00376796	1.2666	1.0286	1.5597
PCSK1	41202#M5412#Radiculopathy Cervical region	raredmg	Chapter XIII Diseases of the musculoskeletal system and connective tissue	0.0297	297809	199	3	0.0150754	297610	992	0.00333322	4.5767	1.4609	14.338
PCSK1	40002#Block F30-F39#F30-F39 Mood [affective] disorders	raredmg	Chapter V Mental and behavioural disorders	0.0297	321845	77	2	0.025974	321768	1116	0.00346834	7.6619	1.879	31.2425
PCSK1	41202#D21#Other benign neoplasms of connective and other soft tissue	syn	Chapter II Neoplasms	0.0297	297738	661	4	0.00605144	297077	516	0.00173692	3.4991	1.3044	9.3865
PTPRG	union#H472#Optic atrophy	UR	Chapter VII Diseases of the eye and adnexa	0.0297	264747	133	2	0.0150376	264614	529	0.00199914	7.6216	1.8812	30.8785
PTPRG	union#C211#Malignant neoplasm: Anal canal	URmtr	Chapter II Neoplasms	0.0297	203469	228	2	0.00877193	203241	236	0.00116118	7.6123	1.8811	30.8043
PTPRG	41202#I634#Cerebral infarction due to embolism of cerebral arteries	flexnonsynmtr	Chapter IX Diseases of the circulatory system	0.0297	220131	326	10	0.0306748	219805	3151	0.0143354	2.1759	1.1582	4.0875
PTPRG	41202#K82#Other diseases of gallbladder	ptv	Chapter XI Diseases of the digestive system	0.0297	208986	607	2	0.00329489	208379	90	0.000431905	7.6507	1.88	31.1341
PTPRG	41202#K82#Other diseases of gallbladder	ptv5pcnt	Chapter XI Diseases of the digestive system	0.0297	208986	607	2	0.00329489	208379	90	0.000431905	7.6507	1.88	31.1341
PTPRG	40006#C049#Malignant neoplasm: Floor of mouth unspecified	ptvraredmg	Chapter II Neoplasms	0.0297	220235	42	2	0.047619	220193	1407	0.00638985	7.7749	1.8772	32.2019
PTPRG	40002#D649#Anaemia unspecified	raredmg	Chapter III Diseases of the blood and blood-forming organs and certain disorders involving the immune mechanism	0.0297	419016	48	2	0.0416667	418968	2340	0.00558515	7.7411	1.878	31.9084
PTPRG	40002#D64#Other anaemias	raredmg	Chapter III Diseases of the blood and blood-forming organs and certain disorders involving the immune mechanism	0.0297	419016	48	2	0.0416667	418968	2340	0.00558515	7.7411	1.878	31.9084
PTPRG	union#I27#Other pulmonary heart diseases	rec	Chapter IX Diseases of the circulatory system	0.0297	137742	2437	4	0.00164136	135305	62	0.000458224	3.5863	1.3037	9.8653
RIF1	union#K729#Hepatic failure unspecified	UR	Chapter XI Diseases of the digestive system	0.0297	107725	796	4	0.00502513	106929	153	0.00143086	3.5247	1.3029	9.535
RIF1	131665#Source of report of K73 chronic hepatitis not elsewhere classified	URmtr	Chapter XI Diseases of the digestive system	0.0297	368293	259	2	0.00772201	368034	377	0.00102436	7.5892	1.8809	30.6216
RIF1	41202#K053#Chronic periodontitis	flexdmg	Chapter XI Diseases of the digestive system	0.0297	208833	547	6	0.0109689	208286	874	0.00419615	2.6319	1.174	5.9006
RIF1	union#R00#Abnormalities of heart beat	flexnonsynmtr	Chapter XVIII Symptoms signs and abnormal clinical and laboratory findings not elsewhere classified	0.0297	106551	17605	200	0.0113604	88946	849	0.00954512	1.1924	1.0213	1.3922
RIF1	union#K767#Hepatorenal syndrome	flexnonsynmtr	Chapter XI Diseases of the digestive system	0.0297	95212	122	4	0.0327869	95090	902	0.00948575	3.5397	1.304	9.6087
RIF1	union#L570#Actinic keratosis	raredmg	Chapter XII Diseases of the skin and subcutaneous tissue	0.0297	173673	4975	5	0.00100503	168698	433	0.00256672	0.3909	0.1618	0.9445
RIF1	20002#1093#pulmonary embolism +|- dvt	raredmg	Chapter IX Diseases of the circulatory system	0.0297	256631	3472	16	0.00460829	253159	662	0.00261496	1.7658	1.0742	2.9027
RIF1	union#M4197#Scoliosis unspecified Lumbosacral region	syn	Chapter XIII Diseases of the musculoskeletal system and connective tissue	0.0297	93269	47	2	0.0425532	93222	531	0.00569608	7.7582	1.8772	32.0632
RMC1	union#M052#Rheumatoid vasculitis	UR	Chapter XIII Diseases of the musculoskeletal system and connective tissue	0.0297	139701	43	1	0.0232558	139658	97	0.000694554	34.2565	4.6679	251.399
RMC1	union#Block F10-F19#F10-F19 Mental and behavioural disorders due to psychoactive substance use	URmtr	Chapter V Mental and behavioural disorders	0.0297	224926	27285	22	0.000806304	197641	92	0.00046549	1.7328	1.088	2.7595
RMC1	union#R00#Abnormalities of heart beat	URmtr	Chapter XVIII Symptoms signs and abnormal clinical and laboratory findings not elsewhere classified	0.0297	106551	17605	14	0.000795229	88946	34	0.000382254	2.0812	1.1167	3.879
RMC1	union#M16#Coxarthrosis [arthrosis of hip]	URmtr	Chapter XIII Diseases of the musculoskeletal system and connective tissue	0.0297	144066	23247	16	0.000688261	120819	42	0.000347627	1.9806	1.1134	3.5232
RMC1	union#Z136#Special screening examination for cardiovascular disorders	flexdmg	Chapter XXI Factors influencing health status and contact with health services	0.0297	139090	2528	16	0.00632911	136562	490	0.00358811	1.7688	1.0734	2.9148
RMC1	union#M8587#Other specified disorders of bone density and structure Ankle and foot	flexdmg	Chapter XIII Diseases of the musculoskeletal system and connective tissue	0.0297	113132	76	2	0.0263158	113056	396	0.00350269	7.6891	1.881	31.4309
RMC1	130659#Source of report of D69 purpura and other haemorrhagic conditions	flexnonsynmtr	Chapter III Diseases of the blood and blood-forming organs and certain disorders involving the immune mechanism	0.0297	353664	4770	35	0.00733753	348894	1743	0.00499579	1.4722	1.0522	2.0598
RMC1	union#M25#Other joint disorders not elsewhere classified	ptv	Chapter XIII Diseases of the musculoskeletal system and connective tissue	0.0297	236677	110821	38	0.000342895	125856	24	0.000190694	1.7984	1.0788	2.9982
RMC1	union#M25#Other joint disorders not elsewhere classified	ptv5pcnt	Chapter XIII Diseases of the musculoskeletal system and connective tissue	0.0297	236677	110821	38	0.000342895	125856	24	0.000190694	1.7984	1.0788	2.9982
RMC1	20001#1007#nasal cavity cancer	raredmgmtr	Chapter II Neoplasms	0.0297	373549	40	1	0.025	373509	280	0.000749647	34.1785	4.6794	249.64
RMC1	41202#E14#Unspecified diabetes mellitus	raredmgmtr	Chapter IV Endocrine nutritional and metabolic diseases	0.0297	294106	338	2	0.00591716	293768	230	0.000782931	7.5967	1.8808	30.6848
RMC1	union#I26#Pulmonary embolism	syn	Chapter IX Diseases of the circulatory system	0.0297	155964	10406	21	0.00201807	145558	470	0.00322895	0.6242	0.403	0.9669
SLTM	41202#J370#Chronic laryngitis	URmtr	Chapter X Diseases of the respiratory system	0.0297	291969	71	1	0.0140845	291898	123	0.00042138	33.8879	4.6702	245.896
SLTM	40002#Block R50-R69#R50-R69 General symptoms and signs	flexnonsynmtr	Chapter XVIII Symptoms signs and abnormal clinical and laboratory findings not elsewhere classified	0.0297	321486	1746	2	0.00114548	319740	1454	0.00454744	0.251	0.0627	1.0055
SLTM	union#K66#Other disorders of peritoneum	ptv	Chapter XI Diseases of the digestive system	0.0297	157370	7231	4	0.000553174	150139	22	0.000146531	3.7767	1.3011	10.9625
SLTM	132125#Source of report of N81 female genital prolapse	ptv5pcnt	Chapter XIV Diseases of the genitourinary system	0.0297	226157	18151	7	0.000385654	208006	31	0.000149034	2.5883	1.1396	5.8787
SLTM	131089#Source of report of G63 polyneuropathy in DCE	ptv5pcnt	Chapter VI Diseases of the nervous system	0.0297	286646	1219	2	0.00164069	285427	61	0.000213715	7.688	1.8777	31.4767
SLTM	union#K66#Other disorders of peritoneum	ptv5pcnt	Chapter XI Diseases of the digestive system	0.0297	157370	7231	4	0.000553174	150139	22	0.000146531	3.7767	1.3011	10.9625
SLTM	union#M06#Other rheumatoid arthritis	ptvraredmg	Chapter XIII Diseases of the musculoskeletal system and connective tissue	0.0297	140639	17677	23	0.00130113	122962	257	0.00209008	0.622	0.4059	0.9532
TNK2	41202#J312#Chronic pharyngitis	raredmg	Chapter X Diseases of the respiratory system	0.0297	372735	62	2	0.0322581	372673	1606	0.00430941	7.7017	1.8809	31.536
TNK2	41202#M1904#Primary arthrosis of other joints Hand	syn	Chapter XIII Diseases of the musculoskeletal system and connective tissue	0.0297	208403	153	4	0.0261438	208250	1574	0.00755822	3.525	1.3042	9.5275
TNRC6B	20002#1373#connective tissue disorder	flexnonsynmtr	Chapter III Diseases of the blood and blood-forming organs and certain disorders involving the immune mechanism	0.0297	223676	2752	6	0.00218023	220924	1136	0.00514204	0.4227	0.1894	0.9438
TNRC6B	41202#D481#Neoplasm of uncertain or unknown behaviour: Connective and other soft tissue	flexnonsynmtr	Chapter II Neoplasms	0.0297	297427	350	5	0.0142857	297077	1447	0.00487079	2.9609	1.2228	7.1699
TNRC6B	union#E20#Hypoparathyroidism	ptv	Chapter IV Endocrine nutritional and metabolic diseases	0.0297	203030	211	1	0.00473934	202819	28	0.000138054	34.4883	4.6709	254.652
TNRC6B	40001#K55#Vascular disorders of intestine	ptv	Chapter XI Diseases of the digestive system	0.0297	416868	146	1	0.00684932	416722	85	0.000203973	33.8042	4.6757	244.396
TNRC6B	union#E20#Hypoparathyroidism	ptv5pcnt	Chapter IV Endocrine nutritional and metabolic diseases	0.0297	203030	211	1	0.00473934	202819	28	0.000138054	34.4883	4.6709	254.652
TNRC6B	40001#K55#Vascular disorders of intestine	ptv5pcnt	Chapter XI Diseases of the digestive system	0.0297	416868	146	1	0.00684932	416722	85	0.000203973	33.8042	4.6757	244.396
TNRC6B	union#J181#Lobar pneumonia unspecified	ptvraredmg	Chapter X Diseases of the respiratory system	0.0297	158484	14576	64	0.00439078	143908	471	0.00327292	1.3431	1.0338	1.7448
TNRC6B	131677#Source of report of K81 cholecystitis	rec	Chapter XI Diseases of the digestive system	0.0297	374493	5461	7	0.00128182	369032	195	0.000528409	2.4276	1.1416	5.1623
TNRC6B	40006#D464#Refractory anaemia unspecified	rec	Chapter II Neoplasms	0.0297	194646	57	1	0.0175439	194589	102	0.000524182	34.0488	4.6686	248.321
TNRC6B	40011#8310#Clear cell adenocarcinoma	syn	Chapter II Neoplasms	0.0297	355780	924	8	0.00865801	354856	1372	0.00386636	2.2501	1.1196	4.5222
UBB	120011#Ever had gout	flexdmg	Chapter XIII Diseases of the musculoskeletal system and connective tissue	0.0297	82788	10025	0	0	72763	34	0.00046727	0	NA	NA
UBB	41202#A419#Sepsis unspecified	flexdmg	Chapter I Certain infectious and parasitic diseases	0.0297	333576	5905	6	0.00101609	327671	125	0.00038148	2.6652	1.1744	6.0487
UBB	120011#Ever had gout	flexnonsynmtr	Chapter XIII Diseases of the musculoskeletal system and connective tissue	0.0297	82788	10025	0	0	72763	34	0.00046727	0	NA	NA
UBB	41202#M2564#Stiffness of joint not elsewhere classified Hand	flexnonsynmtr	Chapter XIII Diseases of the musculoskeletal system and connective tissue	0.0297	297698	88	1	0.0113636	297610	101	0.00033937	33.8579	4.6707	245.435
UBB	union#H472#Optic atrophy	ptv	Chapter VII Diseases of the eye and adnexa	0.0297	264747	133	1	0.0075188	264614	59	0.000222966	33.9696	4.6719	246.992
UBB	union#H472#Optic atrophy	ptv5pcnt	Chapter VII Diseases of the eye and adnexa	0.0297	264747	133	1	0.0075188	264614	59	0.000222966	33.9696	4.6719	246.992
UBB	120011#Ever had gout	ptvraredmg	Chapter XIII Diseases of the musculoskeletal system and connective tissue	0.0297	82788	10025	0	0	72763	34	0.00046727	0	NA	NA
UBB	41202#A419#Sepsis unspecified	ptvraredmg	Chapter I Certain infectious and parasitic diseases	0.0297	333576	5905	6	0.00101609	327671	125	0.00038148	2.6652	1.1744	6.0487
UBR2	union#J47#Bronchiectasis	UR	Chapter X Diseases of the respiratory system	0.0297	171990	5831	15	0.00257246	166159	227	0.00136616	1.8853	1.1173	3.1811
UBR2	union#C159#Malignant neoplasm: Oesophagus unspecified	URmtr	Chapter II Neoplasms	0.0297	170326	1401	4	0.0028551	168925	137	0.000811011	3.5276	1.3035	9.547
UBR2	41202#G61#Inflammatory polyneuropathy	flexdmg	Chapter VI Diseases of the nervous system	0.0297	290704	350	6	0.0171429	290354	1909	0.00657473	2.6354	1.1743	5.9145
UBR2	union#I50#Heart failure	flexnonsynmtr	Chapter IX Diseases of the circulatory system	0.0297	128704	15310	117	0.00764206	113394	696	0.00613789	1.247	1.0244	1.5178
UBR2	40011#9732#Multiple myeloma	flexnonsynmtr	Chapter II Neoplasms	0.0297	326180	864	11	0.0127315	325316	2082	0.00639993	2.0021	1.1028	3.6346
UBR2	union#D649#Anaemia unspecified	ptv	Chapter III Diseases of the blood and blood-forming organs and certain disorders involving the immune mechanism	0.0297	377048	23047	13	0.000564065	354001	102	0.000288135	1.9582	1.0993	3.4882
UBR2	union#M75#Shoulder lesions	ptv	Chapter XIII Diseases of the musculoskeletal system and connective tissue	0.0297	158592	28984	14	0.000483025	129608	30	0.000231467	2.0873	1.1067	3.9369
UBR2	union#D649#Anaemia unspecified	ptv5pcnt	Chapter III Diseases of the blood and blood-forming organs and certain disorders involving the immune mechanism	0.0297	377048	23047	13	0.000564065	354001	102	0.000288135	1.9582	1.0993	3.4882
UBR2	union#M75#Shoulder lesions	ptv5pcnt	Chapter XIII Diseases of the musculoskeletal system and connective tissue	0.0297	158592	28984	14	0.000483025	129608	30	0.000231467	2.0873	1.1067	3.9369
UBR2	union#M4800#Spinal stenosis Multiple sites in spine	raredmgmtr	Chapter XIII Diseases of the musculoskeletal system and connective tissue	0.0297	139998	340	3	0.00882353	139658	271	0.00194045	4.5787	1.4602	14.3577
UBR2	union#D032#Melanoma in situ of ear and external auricular canal	syn	Chapter II Neoplasms	0.0297	154157	67	2	0.0298507	154090	614	0.00398468	7.6911	1.879	31.481
UBR3	41202#M2572#Osteophyte Upper arm	URmtr	Chapter XIII Diseases of the musculoskeletal system and connective tissue	0.0297	168664	35	1	0.0285714	168629	144	0.000853946	34.4128	4.6791	253.09
UBR3	union#Block E70-E90#E70-E90 Metabolic disorders	URmtr	Chapter IV Endocrine nutritional and metabolic diseases	0.0297	276112	83834	89	0.00106162	192278	152	0.000790522	1.3433	1.034	1.7452
UBR3	union#D222#Melanocytic naevi of ear and external auricular canal	ptv	Chapter II Neoplasms	0.0297	258035	132	1	0.00757576	257903	58	0.000224891	33.9359	4.6657	246.831
UBR3	union#D222#Melanocytic naevi of ear and external auricular canal	ptv5pcnt	Chapter II Neoplasms	0.0297	258035	132	1	0.00757576	257903	58	0.000224891	33.9359	4.6657	246.831
UBR3	41202#M8987#Other specified disorders of bone Ankle and foot	ptvraredmg	Chapter XIII Diseases of the musculoskeletal system and connective tissue	0.0297	235362	76	2	0.0263158	235286	827	0.00351487	7.6623	1.8778	31.2652
UBR3	132057#Source of report of N31 neuromuscular dysfunction of bladder not elsewhere classified	rec	Chapter XIV Diseases of the genitourinary system	0.0297	379689	4242	4	0.000942951	375447	100	0.000266349	3.5427	1.3035	9.6287
APBA1	41202#E833#Disorders of phosphorus metabolism and phosphatases	flexdmg	Chapter IV Endocrine nutritional and metabolic diseases	0.0298	243796	60	2	0.0333333	243736	1089	0.00446795	7.6833	1.8742	31.4982
APBA1	40002#C900#Multiple myeloma	ptvraredmg	Chapter II Neoplasms	0.0298	218829	76	2	0.0263158	218753	769	0.00351538	7.6612	1.8773	31.2645
APBA1	union#R065#Mouth breathing	rec	Chapter XVIII Symptoms signs and abnormal clinical and laboratory findings not elsewhere classified	0.0298	220427	146402	21	0.000143441	74025	3	4.05268e-05	3.5398	1.0558	11.8678
BSN	20002#1666#benign breast lump	flexdmg	Chapter XIV Diseases of the genitourinary system	0.0298	195727	1219	20	0.0164069	194508	1936	0.00995332	1.6592	1.0641	2.587
BSN	40002#Block K40-K46#K40-K46 Hernia	flexnonsynmtr	Chapter XI Diseases of the digestive system	0.0298	416755	33	3	0.0909091	416722	8546	0.0205077	4.7762	1.4573	15.6533
BSN	union#K29#Gastritis and duodenitis	raredmgmtr	Chapter XI Diseases of the digestive system	0.0298	203728	51374	167	0.00325067	152354	404	0.00265172	1.2266	1.0239	1.4694
GCK	union#M8435#Stress fracture not elsewhere classified Pelvic region and thigh	UR	Chapter XIII Diseases of the musculoskeletal system and connective tissue	0.0298	104770	44	1	0.0227273	104726	71	0.00067796	34.2794	4.6566	252.349
GCK	union#I716#Thoracoabdominal aortic aneurysm without mention of rupture	UR	Chapter IX Diseases of the circulatory system	0.0298	110979	48	1	0.0208333	110931	69	0.000622008	34.185	4.6508	251.274
GCK	41202#N17#Acute renal failure	UR	Chapter XIV Diseases of the genitourinary system	0.0298	258692	3423	6	0.00175285	255269	169	0.000662047	2.6505	1.1733	5.9877
GCK	41202#M2417#Other articular cartilage disorders Ankle and foot	URmtr	Chapter XIII Diseases of the musculoskeletal system and connective tissue	0.0298	297670	60	1	0.0166667	297610	149	0.000500655	33.837	4.6576	245.822
GCK	131955#Source of report of M75 shoulder lesions	flexdmg	Chapter XIII Diseases of the musculoskeletal system and connective tissue	0.0298	410392	28984	88	0.00303616	381408	905	0.00237279	1.2804	1.0284	1.5942
GCK	union#R011#Cardiac murmur unspecified	flexdmg	Chapter XVIII Symptoms signs and abnormal clinical and laboratory findings not elsewhere classified	0.0298	115768	2470	11	0.00445344	113298	251	0.0022154	2.0147	1.1001	3.6898
GCK	41202#C15#Malignant neoplasm of oesophagus	flexnonsynmtr	Chapter II Neoplasms	0.0298	189519	1421	7	0.00492611	188098	385	0.00204681	2.4137	1.1409	5.1064
GCK	20002#1194#renal failure not requiring dialysis	ptvraredmg	Chapter XIV Diseases of the genitourinary system	0.0298	366717	315	3	0.00952381	366402	771	0.00210425	4.5599	1.4595	14.2467
GCK	union#D110#Benign neoplasm: Parotid gland	raredmg	Chapter II Neoplasms	0.0298	231749	574	4	0.00696864	231175	463	0.00200281	3.4968	1.3024	9.3887
GCK	union#N302#Other chronic cystitis	raredmgmtr	Chapter XIV Diseases of the genitourinary system	0.0298	184382	1031	5	0.00484966	183351	301	0.00164166	2.9636	1.222	7.1874
GCK	20002#1537#joint pain	raredmgmtr	Chapter XIII Diseases of the musculoskeletal system and connective tissue	0.0298	330356	1400	6	0.00428571	328956	538	0.00163548	2.6274	1.1731	5.8846
GIGYF1	131819#Source of report of L88 pyoderma gangrenosum	ptv	Chapter XII Diseases of the skin and subcutaneous tissue	0.0298	419387	84	1	0.0119048	419303	150	0.000357737	33.6669	4.6565	243.416
GIGYF1	131819#Source of report of L88 pyoderma gangrenosum	ptv5pcnt	Chapter XII Diseases of the skin and subcutaneous tissue	0.0298	419387	84	1	0.0119048	419303	150	0.000357737	33.6669	4.6565	243.416
GIGYF1	41202#A415#Sepsis due to other Gram-negative organisms	raredmg	Chapter I Certain infectious and parasitic diseases	0.0298	312371	1193	2	0.00167645	311178	2075	0.00666821	0.2502	0.0624	1.0021
GIGYF1	union#D180#Haemangioma any site	raredmgmtr	Chapter II Neoplasms	0.0298	248516	2464	13	0.00527597	246052	673	0.00273519	1.9338	1.1154	3.3528
GIGYF1	union#C457#Mesothelioma of other sites	raredmgmtr	Chapter II Neoplasms	0.0298	165689	100	2	0.02	165589	442	0.00266926	7.6252	1.8745	31.0181
GIGYF1	union#Z858#Personal history of malignant neoplasms of other organs and systems	raredmgmtr	Chapter XXI Factors influencing health status and contact with health services	0.0298	147860	13760	50	0.00363372	134100	346	0.00258016	1.4098	1.0475	1.8975
GIGYF1	union#I741#Embolism and thrombosis of other and unspecified parts of aorta	rec	Chapter IX Diseases of the circulatory system	0.0298	105316	74	1	0.0135135	105242	42	0.00039908	34.3118	4.6602	252.628
HNF1A	20002#1596#pleural effusion	UR	Chapter X Diseases of the respiratory system	0.0298	229696	34	1	0.0294118	229662	203	0.000883908	34.2527	4.6624	251.639
HNF1A	41202#I359#Aortic valve disorder unspecified	URmtr	Chapter IX Diseases of the circulatory system	0.0298	214757	73	1	0.0136986	214684	88	0.000409905	33.8693	4.6549	246.437
HNF1A	union#H182#Other corneal oedema	ptvraredmg	Chapter VII Diseases of the eye and adnexa	0.0298	264771	157	3	0.0191083	264614	1120	0.00423258	4.583	1.4598	14.3887
HNF1A	41202#M253#Other instability of joint	syn	Chapter XIII Diseases of the musculoskeletal system and connective tissue	0.0298	297909	299	4	0.0133779	297610	1149	0.00386076	3.4985	1.3022	9.3996
HNF4A	41202#D374#Neoplasm of uncertain or unknown behaviour: Colon	ptv	Chapter II Neoplasms	0.0298	262871	468	1	0.00213675	262403	16	6.09749e-05	35.116	4.6474	265.342
HNF4A	41202#D374#Neoplasm of uncertain or unknown behaviour: Colon	ptv5pcnt	Chapter II Neoplasms	0.0298	262871	468	1	0.00213675	262403	16	6.09749e-05	35.116	4.6474	265.342
HNF4A	131911#Source of report of M43 other deforming dorsopathies	ptvraredmg	Chapter XIII Diseases of the musculoskeletal system and connective tissue	0.0298	352093	5628	6	0.0010661	346465	876	0.00252839	0.421	0.1886	0.9402
HNF4A	union#C910#Acute lymphoblastic leukaemia [ALL]	raredmg	Chapter II Neoplasms	0.0298	258010	107	2	0.0186916	257903	643	0.00249319	7.6208	1.877	30.9412
IGF1R	41202#F019#Vascular dementia unspecified	UR	Chapter V Mental and behavioural disorders	0.0298	287776	155	2	0.0129032	287621	494	0.00171754	7.5978	1.8778	30.7411
IGF1R	41202#K56#Paralytic ileus and intestinal obstruction without hernia	flexdmg	Chapter XI Diseases of the digestive system	0.0298	242363	4382	24	0.00547695	237981	2021	0.00849227	0.643	0.4295	0.9626
IGF1R	40002#Block K20-K31#K20-K31 Diseases of oesophagus| stomach and duodenum	ptv	Chapter XI Diseases of the digestive system	0.0298	263991	190	1	0.00526316	263801	41	0.00015542	34.0379	4.6581	248.727
IGF1R	union#D735#Infarction of spleen	ptv	Chapter III Diseases of the blood and blood-forming organs and certain disorders involving the immune mechanism	0.0298	283606	195	1	0.00512821	283411	43	0.000151723	33.9688	4.6543	247.917
IGF1R	40002#Block K20-K31#K20-K31 Diseases of oesophagus| stomach and duodenum	ptv5pcnt	Chapter XI Diseases of the digestive system	0.0298	263991	190	1	0.00526316	263801	41	0.00015542	34.0379	4.6581	248.727
IGF1R	union#D735#Infarction of spleen	ptv5pcnt	Chapter III Diseases of the blood and blood-forming organs and certain disorders involving the immune mechanism	0.0298	283606	195	1	0.00512821	283411	43	0.000151723	33.9688	4.6543	247.917
IGF1R	20002#1563#urticaria	ptvraredmg	Chapter XII Diseases of the skin and subcutaneous tissue	0.0298	321398	253	4	0.0158103	321145	1466	0.00456492	3.503	1.3027	9.4196
IGF1R	union#N188#N188 Other chronic renal failure	raredmg	Chapter XIV Diseases of the genitourinary system	0.0298	209236	62	2	0.0322581	209174	903	0.00431698	7.6881	1.8763	31.5013
IGF1R	union#G258#Other specified extrapyramidal and movement disorders	syn	Chapter VI Diseases of the nervous system	0.0298	234252	946	13	0.0137421	233306	1670	0.00715798	1.9326	1.1156	3.3481
IP6K1	union#I801#Phlebitis and thrombophlebitis of femoral vein	raredmg	Chapter IX Diseases of the circulatory system	0.0298	121574	628	2	0.00318471	120946	50	0.000413408	7.725	1.8756	31.8175
IRS2	union#M112#Other chondrocalcinosis	flexnonsynmtr	Chapter XIII Diseases of the musculoskeletal system and connective tissue	0.0298	117254	605	10	0.0165289	116649	896	0.00768116	2.1712	1.1582	4.0704
IRS2	40006#C900#Multiple myeloma	flexnonsynmtr	Chapter II Neoplasms	0.0298	248190	866	13	0.0150115	247324	1935	0.00782375	1.9327	1.1156	3.3484
IRS2	union#K759#Inflammatory liver disease unspecified	ptv	Chapter XI Diseases of the digestive system	0.0298	138739	322	1	0.00310559	138417	12	8.66946e-05	35.9307	4.6582	277.151
IRS2	union#I95#Hypotension	ptv	Chapter IX Diseases of the circulatory system	0.0298	154173	16639	5	0.000300499	137534	12	8.72512e-05	3.4448	1.2134	9.7794
IRS2	union#K759#Inflammatory liver disease unspecified	ptv5pcnt	Chapter XI Diseases of the digestive system	0.0298	138739	322	1	0.00310559	138417	12	8.66946e-05	35.9307	4.6582	277.151
IRS2	union#I95#Hypotension	ptv5pcnt	Chapter IX Diseases of the circulatory system	0.0298	154173	16639	5	0.000300499	137534	12	8.72512e-05	3.4448	1.2134	9.7794
IRS2	union#C432#Malignant neoplasm: Malignant melanoma of ear and external auricular canal	rec	Chapter II Neoplasms	0.0298	140612	112	1	0.00892857	140500	37	0.000263345	34.2009	4.6517	251.454
MC4R	40002#R263#Immobility	UR	Chapter XVIII Symptoms signs and abnormal clinical and laboratory findings not elsewhere classified	0.0298	321653	62	1	0.016129	321591	156	0.000485088	33.7784	4.6534	245.193
MC4R	41202#K295#Chronic gastritis unspecified	URmtr	Chapter XI Diseases of the digestive system	0.0298	229428	2749	3	0.00109131	226679	53	0.000233811	4.6715	1.4589	14.9585
MC4R	union#M1399#Arthritis unspecified Site unspecified	flexdmg	Chapter XIII Diseases of the musculoskeletal system and connective tissue	0.0298	122303	5587	28	0.00501163	116716	373	0.00319579	1.5711	1.069	2.3088
MC4R	union#I630#Cerebral infarction due to thrombosis of precerebral arteries	flexdmg	Chapter IX Diseases of the circulatory system	0.0298	105914	83	2	0.0240964	105831	340	0.00321267	7.6609	1.876	31.2839
MC4R	union#G245#Blepharospasm	ptvraredmg	Chapter VI Diseases of the nervous system	0.0298	210216	103	2	0.0194175	210113	544	0.00258908	7.6285	1.8772	31.0003
MC4R	union#E112#Type 2 diabetes mellitus; With renal complications	raredmg	Chapter IV Endocrine nutritional and metabolic diseases	0.0298	151104	513	4	0.00779727	150591	337	0.00223785	3.5038	1.3024	9.4261
MC4R	41202#L574#Cutis laxa senilis	raredmgmtr	Chapter XII Diseases of the skin and subcutaneous tissue	0.0298	202884	31	1	0.0322581	202853	197	0.000971147	34.2904	4.6533	252.688
MC4R	union#Chapter III#Chapter III Diseases of the blood and blood-forming organs and certain disorders involving the immune mechanism	raredmgmtr	Chapter III Diseases of the blood and blood-forming organs and certain disorders involving the immune mechanism	0.0298	398486	47080	62	0.00131691	351406	339	0.000964696	1.3656	1.0415	1.7905
MC4R	union#C181#Malignant neoplasm: Appendix	rec	Chapter II Neoplasms	0.0298	258120	217	1	0.00460829	257903	35	0.00013571	34.1095	4.652	250.098
MC4R	union#D212#Benign neoplasm: Connective and other soft tissue of lower limb including hip	syn	Chapter II Neoplasms	0.0298	198117	256	2	0.0078125	197861	205	0.00103608	7.5919	1.8757	30.7284
NAA15	40002#I35#Nonrheumatic aortic valve disorders	flexnonsynmtr	Chapter IX Diseases of the circulatory system	0.0298	260403	254	2	0.00787402	260149	272	0.00104555	7.5828	1.8765	30.6419
NAA15	41202#L40#Psoriasis	ptv	Chapter XII Diseases of the skin and subcutaneous tissue	0.0298	374983	708	1	0.00141243	374275	15	4.00775e-05	35.2909	4.6553	267.534
NAA15	130005#Source of report of A02 other salmonella infections	ptv	Chapter I Certain infectious and parasitic diseases	0.0298	419387	667	1	0.00149925	418720	18	4.29882e-05	34.9268	4.6558	262.014
NAA15	41202#L40#Psoriasis	ptv5pcnt	Chapter XII Diseases of the skin and subcutaneous tissue	0.0298	374983	708	1	0.00141243	374275	15	4.00775e-05	35.2909	4.6553	267.534
NAA15	130005#Source of report of A02 other salmonella infections	ptv5pcnt	Chapter I Certain infectious and parasitic diseases	0.0298	419387	667	1	0.00149925	418720	18	4.29882e-05	34.9268	4.6558	262.014
NAA15	union#C795#Secondary malignant neoplasm of bone and bone marrow	raredmg	Chapter II Neoplasms	0.0298	225417	5296	11	0.00207704	220121	227	0.00103125	2.0162	1.1002	3.6949
NAA15	41202#M8445#Pathological fracture not elsewhere classified Pelvic region and thigh	raredmgmtr	Chapter XIII Diseases of the musculoskeletal system and connective tissue	0.0298	297662	52	1	0.0192308	297610	172	0.000577938	33.9077	4.6594	246.756
NAA15	union#Block G00-G09#G00-G09 Inflammatory diseases of the central nervous system	raredmgmtr	Chapter VI Diseases of the nervous system	0.0298	278181	1103	3	0.00271985	277078	165	0.0005955	4.5771	1.4589	14.3599
NAA15	20002#1384#scleroderma|systemic sclerosis	syn	Chapter III Diseases of the blood and blood-forming organs and certain disorders involving the immune mechanism	0.0298	193209	135	2	0.0148148	193074	381	0.00197334	7.6054	1.8756	30.8389
PCSK1	union#Block L60-L75#L60-L75 Disorders of skin appendages	flexnonsynmtr	Chapter XII Diseases of the skin and subcutaneous tissue	0.0298	210501	13528	49	0.00362212	196973	977	0.00496007	0.7293	0.5471	0.9722
PCSK1	40002#Block G30-G32#G30-G32 Other degenerative diseases of the nervous system	flexnonsynmtr	Chapter VI Diseases of the nervous system	0.0298	331572	358	5	0.0139665	331214	1579	0.00476731	2.957	1.2215	7.1583
PCSK1	union#I420#Dilated cardiomyopathy	ptvraredmg	Chapter IX Diseases of the circulatory system	0.0298	104468	1234	10	0.00810373	103234	387	0.00374876	2.1712	1.156	4.0778
PTPRG	union#R12#Heartburn	flexdmg	Chapter XVIII Symptoms signs and abnormal clinical and laboratory findings not elsewhere classified	0.0298	123869	3548	35	0.00986471	120321	1712	0.0142286	0.6902	0.4931	0.9662
PTPRG	union#I872#Venous insufficiency (chronic)(peripheral)	raredmg	Chapter IX Diseases of the circulatory system	0.0298	133235	649	8	0.0123267	132586	730	0.00550586	2.2543	1.1183	4.5444
PTPRG	41202#Block L80-L99#L80-L99 Other disorders of the skin and subcutaneous tissue	raredmgmtr	Chapter XII Diseases of the skin and subcutaneous tissue	0.0298	392399	18124	55	0.00303465	374275	829	0.00221495	1.3712	1.0433	1.8022
PTPRG	union#M2540#Effusion of joint Multiple sites	rec	Chapter XIII Diseases of the musculoskeletal system and connective tissue	0.0298	139723	65	1	0.0153846	139658	64	0.000458262	34.0806	4.6568	249.416
RIF1	union#I453#Trifascicular block	URmtr	Chapter IX Diseases of the circulatory system	0.0298	89512	316	2	0.00632911	89196	74	0.000829634	7.671	1.8749	31.3856
RIF1	41202#M5450#Low back pain Multiple sites in spine	ptv	Chapter XIII Diseases of the musculoskeletal system and connective tissue	0.0298	297774	164	1	0.00609756	297610	54	0.000181446	33.8055	4.6488	245.83
RIF1	41202#M5450#Low back pain Multiple sites in spine	ptv5pcnt	Chapter XIII Diseases of the musculoskeletal system and connective tissue	0.0298	297774	164	1	0.00609756	297610	54	0.000181446	33.8055	4.6488	245.83
RIF1	41202#E29#Testicular dysfunction	raredmg	Chapter IV Endocrine nutritional and metabolic diseases	0.0298	188750	106	2	0.0188679	188644	475	0.00251797	7.6182	1.8747	30.9578
RIF1	131101#Source of report of G80 infantile cerebral palsy	raredmg	Chapter VI Diseases of the nervous system	0.0298	321738	258	3	0.0116279	321480	827	0.00257248	4.5615	1.4584	14.267
RIF1	20002#1281#retinal detachment	raredmgmtr	Chapter VII Diseases of the eye and adnexa	0.0298	310290	1425	6	0.00421053	308865	496	0.00160588	2.6288	1.1733	5.8897
RIF1	41202#B50#Plasmodium falciparum malaria	syn	Chapter I Certain infectious and parasitic diseases	0.0298	395731	46	2	0.0434783	395685	2312	0.00584303	7.7338	1.8737	31.9212
RMC1	union#E74#Other disorders of carbohydrate metabolism	UR	Chapter IV Endocrine nutritional and metabolic diseases	0.0298	191961	364	2	0.00549451	191597	139	0.000725481	7.6099	1.8772	30.8495
RMC1	41202#F00#Dementia in Alzheimer disease	ptv	Chapter V Mental and behavioural disorders	0.0298	329007	106	1	0.00943396	328901	93	0.00028276	33.6721	4.6501	243.823
RMC1	41202#ChapterVII#Chapter VII Diseases of the eye and adnexa	ptv	Chapter VII Diseases of the eye and adnexa	0.0298	397702	65551	27	0.000411893	332151	84	0.000252897	1.629	1.0558	2.5134
RMC1	41202#F00#Dementia in Alzheimer disease	ptv5pcnt	Chapter V Mental and behavioural disorders	0.0298	329007	106	1	0.00943396	328901	93	0.00028276	33.6721	4.6501	243.823
RMC1	41202#ChapterVII#Chapter VII Diseases of the eye and adnexa	ptv5pcnt	Chapter VII Diseases of the eye and adnexa	0.0298	397702	65551	27	0.000411893	332151	84	0.000252897	1.629	1.0558	2.5134
RMC1	union#J39#Other diseases of upper respiratory tract	ptvraredmg	Chapter X Diseases of the respiratory system	0.0298	160799	2053	10	0.00487092	158746	357	0.00224888	2.1716	1.1567	4.0773
RMC1	20002#1220#diabetes	ptvraredmg	Chapter IV Endocrine nutritional and metabolic diseases	0.0298	202308	19845	61	0.00307382	182463	412	0.00225799	1.3624	1.0408	1.7835
RMC1	union#G06#Intracranial and intraspinal abscess and granuloma	ptvraredmg	Chapter VI Diseases of the nervous system	0.0298	235878	307	3	0.00977199	235571	508	0.00215646	4.5663	1.4597	14.2851
RMC1	41202#K567#Ileus unspecified	ptvraredmg	Chapter XI Diseases of the digestive system	0.0298	177369	121	2	0.0165289	177248	390	0.00220031	7.6215	1.8775	30.9395
RMC1	41202#M713#Other bursal cyst	raredmg	Chapter XIII Diseases of the musculoskeletal system and connective tissue	0.0298	297770	160	2	0.0125	297610	496	0.00166661	7.5825	1.8746	30.6704
RMC1	union#K753#Granulomatous hepatitis not elsewhere classified	raredmgmtr	Chapter XI Diseases of the digestive system	0.0298	159521	38	1	0.0263158	159483	126	0.000790053	34.1821	4.654	251.057
RMC1	20002#1671#allergy to nickel	raredmgmtr	Chapter XII Diseases of the skin and subcutaneous tissue	0.0298	232590	37	1	0.027027	232553	189	0.000812718	34.1511	4.6583	250.371
RMC1	132105#Source of report of N64 other disorders of breast	rec	Chapter XIV Diseases of the genitourinary system	0.0298	231755	11423	6	0.000525256	220332	42	0.000190621	2.7564	1.1715	6.4854
RMC1	union#R72#Abnormality of white blood cells not elsewhere classified	syn	Chapter XVIII Symptoms signs and abnormal clinical and laboratory findings not elsewhere classified	0.0298	90407	589	5	0.00848896	89818	258	0.00287248	2.972	1.222	7.228
SLTM	union#H91#Other hearing loss	flexdmg	Chapter VIII Diseases of the ear and mastoid process	0.0298	163197	16052	61	0.00380015	147145	411	0.00279316	1.3619	1.0402	1.783
SLTM	union#N183#Chronic kidney disease stage 3	ptv	Chapter XIV Diseases of the genitourinary system	0.0298	188614	10095	5	0.000495295	178519	28	0.000156846	3.1589	1.2195	8.1827
SLTM	40002#I25#Chronic ischaemic heart disease	ptv	Chapter IX Diseases of the circulatory system	0.0298	239147	3152	3	0.000951777	235995	48	0.000203394	4.683	1.4579	15.0428
SLTM	40001#G122#Motor neuron disease	ptvraredmg	Chapter VI Diseases of the nervous system	0.0298	358661	348	3	0.00862069	358313	682	0.00190336	4.5599	1.4598	14.2434
SLTM	union#L68#Hypertrichosis	raredmgmtr	Chapter XII Diseases of the skin and subcutaneous tissue	0.0298	105122	409	2	0.00488998	104713	67	0.000639844	7.6751	1.8741	31.4314
SLTM	41202#O120#Gestational oedema	raredmgmtr	Chapter XV Pregnancy childbirth and the puerperium	0.0298	212247	44	1	0.0227273	212203	145	0.000683308	34.0109	4.6522	248.642
TNK2	union#D638#Anaemia in other chronic diseases classified elsewhere	UR	Chapter III Diseases of the blood and blood-forming organs and certain disorders involving the immune mechanism	0.0298	315911	675	4	0.00592593	315236	537	0.00170349	3.4935	1.3026	9.3694
TNK2	union#E079#Disorder of thyroid unspecified	flexdmg	Chapter IV Endocrine nutritional and metabolic diseases	0.0298	164391	779	13	0.0166881	163612	1424	0.00870352	1.933	1.1145	3.3526
TNK2	union#C79#Secondary malignant neoplasm of other and unspecified sites	ptv	Chapter II Neoplasms	0.0298	247365	9227	3	0.000325133	238138	254	0.00106661	0.3046	0.0976	0.951
TNK2	131287#Source of report of I10 essential primary hypertension	ptv5pcnt	Chapter IX Diseases of the circulatory system	0.0298	363588	161812	196	0.00121128	201776	299	0.00148184	0.8172	0.6824	0.9786
TNK2	41202#G500#Trigeminal neuralgia	ptvraredmg	Chapter VI Diseases of the nervous system	0.0298	330143	321	5	0.0155763	329822	1754	0.00531802	2.9595	1.2218	7.1686
TNK2	union#B965#Pseudomonas (aeruginosa) as the cause of diseases classified to other chapters	raredmg	Chapter I Certain infectious and parasitic diseases	0.0298	226077	1832	2	0.0010917	224245	982	0.00437914	0.2485	0.062	0.9957
TNK2	130739#Source of report of E29 testicular dysfunction	rec	Chapter IV Endocrine nutritional and metabolic diseases	0.0298	198737	511	3	0.00587084	198226	256	0.00129146	4.5669	1.4583	14.3015
TNRC6B	union#D175#Benign lipomatous neoplasm of intra-abdominal organs	UR	Chapter II Neoplasms	0.0298	258410	507	3	0.00591716	257903	336	0.00130282	4.5629	1.4593	14.2672
TNRC6B	41202#M71#Other bursopathies	UR	Chapter XIII Diseases of the musculoskeletal system and connective tissue	0.0298	298473	863	4	0.00463499	297610	396	0.0013306	3.4949	1.3023	9.3795
TNRC6B	131349#Source of report of I47 paroxysmal tachycardia	flexnonsynmtr	Chapter IX Diseases of the circulatory system	0.0298	361667	6938	47	0.00677429	354729	1730	0.00487696	1.3917	1.0406	1.8613
TNRC6B	41202#K081#Loss of teeth due to accident extraction or local periodontal disease	ptv	Chapter XI Diseases of the digestive system	0.0298	238141	160	1	0.00625	237981	44	0.000184889	34.0104	4.6573	248.366
TNRC6B	41202#K081#Loss of teeth due to accident extraction or local periodontal disease	ptv5pcnt	Chapter XI Diseases of the digestive system	0.0298	238141	160	1	0.00625	237981	44	0.000184889	34.0104	4.6573	248.366
TNRC6B	130149#Source of report of A87 viral meningitis	raredmg	Chapter I Certain infectious and parasitic diseases	0.0298	419387	447	4	0.00894855	418940	1080	0.00257793	3.4935	1.303	9.3664
UBB	union#D02#Carcinoma in situ of middle ear and respiratory system	ptv	Chapter II Neoplasms	0.0298	160289	147	1	0.00680272	160142	32	0.000199823	34.2701	4.6519	252.464
UBB	41202#M479#Spondylosis unspecified	ptv	Chapter XIII Diseases of the musculoskeletal system and connective tissue	0.0298	253138	1192	2	0.00167785	251946	55	0.000218301	7.6972	1.8754	31.5922
UBB	union#D02#Carcinoma in situ of middle ear and respiratory system	ptv5pcnt	Chapter II Neoplasms	0.0298	160289	147	1	0.00680272	160142	32	0.000199823	34.2701	4.6519	252.464
UBB	41202#M479#Spondylosis unspecified	ptv5pcnt	Chapter XIII Diseases of the musculoskeletal system and connective tissue	0.0298	253138	1192	2	0.00167785	251946	55	0.000218301	7.6972	1.8754	31.5922
UBB	union#K759#Inflammatory liver disease unspecified	raredmg	Chapter XI Diseases of the digestive system	0.0298	138739	322	1	0.00310559	138417	12	8.66946e-05	35.9307	4.6582	277.151
UBB	union#C675#Malignant neoplasm: Bladder neck	raredmg	Chapter II Neoplasms	0.0298	141352	225	1	0.00444444	141127	18	0.000127545	34.9973	4.652	263.286
UBB	union#K759#Inflammatory liver disease unspecified	raredmgmtr	Chapter XI Diseases of the digestive system	0.0298	138739	322	1	0.00310559	138417	12	8.66946e-05	35.9307	4.6582	277.151
UBB	union#C675#Malignant neoplasm: Bladder neck	raredmgmtr	Chapter II Neoplasms	0.0298	141352	225	1	0.00444444	141127	18	0.000127545	34.9973	4.652	263.286
UBB	union#M13#Other arthritis	syn	Chapter XIII Diseases of the musculoskeletal system and connective tissue	0.0298	152496	35628	37	0.00103851	116868	180	0.0015402	0.6739	0.473	0.9602
UBB	131879#Source of report of M20 acquired deformities of fingers and toes	syn	Chapter XIII Diseases of the musculoskeletal system and connective tissue	0.0298	278815	18711	13	0.000694778	260104	326	0.00125334	0.554	0.3182	0.9646
UBR2	union#K599#Functional intestinal disorder unspecified	UR	Chapter XI Diseases of the digestive system	0.0298	119711	193	2	0.0103627	119518	164	0.00137218	7.6206	1.8763	30.9513
UBR2	131141#Source of report of H06 disorders of lachrymal system and orbit in DCE	UR	Chapter VII Diseases of the eye and adnexa	0.0298	298110	178	2	0.011236	297932	446	0.00149699	7.5796	1.875	30.641
UBR2	union#H06#Disorders of lacrimal system and orbit in diseases classified elsewhere	UR	Chapter VII Diseases of the eye and adnexa	0.0298	184259	178	2	0.011236	184081	275	0.00149391	7.5953	1.8752	30.7632
UBR2	union#C62#Malignant neoplasm of testis	URmtr	Chapter II Neoplasms	0.0298	125053	861	3	0.00348432	124192	94	0.000756893	4.6161	1.4594	14.6
UBR2	41202#M462#Osteomyelitis of vertebra	flexnonsynmtr	Chapter XIII Diseases of the musculoskeletal system and connective tissue	0.0298	200310	43	2	0.0465116	200267	1251	0.00624666	7.7603	1.875	32.1186
UBR2	union#M0600#Seronegative rheumatoid arthritis Multiple sites	raredmg	Chapter XIII Diseases of the musculoskeletal system and connective tissue	0.0298	106332	297	4	0.013468	106035	411	0.00387608	3.5084	1.3018	9.4553
UBR2	union#K803#Calculus of bile duct with cholangitis	raredmgmtr	Chapter XI Diseases of the digestive system	0.0298	125921	555	4	0.00720721	125366	259	0.00206595	3.5066	1.3016	9.4473
UBR3	union#Block C60-C63#C60-C63 Malignant neoplasms of male genital organs	URmtr	Chapter II Neoplasms	0.0298	139266	15058	6	0.000398459	124208	120	0.000966121	0.4122	0.1815	0.936
UBR3	40011#9380#Glioma malignant	flexnonsynmtr	Chapter II Neoplasms	0.0298	419387	66	2	0.030303	419321	1701	0.00405656	7.6723	1.8765	31.3697
UBR3	120010#Ever had chronic Fatigue Syndrome or Myalgic Encephalomyelitis M E	syn	Chapter VI Diseases of the nervous system	0.0298	113510	2338	3	0.00128315	111172	445	0.00400281	0.3197	0.1026	0.9958
APBA1	union#F200#Paranoid schizophrenia	UR	Chapter V Mental and behavioural disorders	0.0299	173952	333	2	0.00600601	173619	138	0.000794844	7.5958	1.8729	30.8055
APBA1	132599#Source of report of Q96 turners syndrome	URmtr	Chapter XVII Congenital malformations deformations and chromosomal abnormalities	0.0299	235925	48	1	0.0208333	235877	148	0.000627446	33.8886	4.645	247.241
APBA1	union#D682#Hereditary deficiency of other clotting factors	URmtr	Chapter III Diseases of the blood and blood-forming organs and certain disorders involving the immune mechanism	0.0299	297755	422	2	0.00473934	297333	187	0.000628924	7.5667	1.8723	30.5806
APBA1	union#M5459#Low back pain Site unspecified	ptv	Chapter XIII Diseases of the musculoskeletal system and connective tissue	0.0299	126023	2762	3	0.00108617	123261	28	0.00022716	4.7856	1.454	15.7509
APBA1	2453#Cancer diagnosed by doctor	ptv	Chapter II Neoplasms	0.0299	356292	32882	15	0.000456177	323410	78	0.00024118	1.8918	1.0885	3.2879
APBA1	union#I420#Dilated cardiomyopathy	ptv	Chapter IX Diseases of the circulatory system	0.0299	104468	1234	2	0.00162075	103234	21	0.000203421	7.9787	1.8687	34.0658
APBA1	131347#Source of report of I46 cardiac arrest	ptv	Chapter IX Diseases of the circulatory system	0.0299	279727	2534	3	0.0011839	277193	71	0.000256139	4.6264	1.4562	14.6979
APBA1	union#M5459#Low back pain Site unspecified	ptv5pcnt	Chapter XIII Diseases of the musculoskeletal system and connective tissue	0.0299	126023	2762	3	0.00108617	123261	28	0.00022716	4.7856	1.454	15.7509
APBA1	2453#Cancer diagnosed by doctor	ptv5pcnt	Chapter II Neoplasms	0.0299	356292	32882	15	0.000456177	323410	78	0.00024118	1.8918	1.0885	3.2879
APBA1	union#I420#Dilated cardiomyopathy	ptv5pcnt	Chapter IX Diseases of the circulatory system	0.0299	104468	1234	2	0.00162075	103234	21	0.000203421	7.9787	1.8687	34.0658
APBA1	131347#Source of report of I46 cardiac arrest	ptv5pcnt	Chapter IX Diseases of the circulatory system	0.0299	279727	2534	3	0.0011839	277193	71	0.000256139	4.6264	1.4562	14.6979
APBA1	41202#F323#Severe depressive episode with psychotic symptoms	rec	Chapter V Mental and behavioural disorders	0.0299	411920	313	1	0.00319489	411607	39	9.47506e-05	33.8238	4.6325	246.962
BSN	union#J33#Nasal polyp	URmtr	Chapter X Diseases of the respiratory system	0.0299	131848	6838	15	0.00219362	125010	146	0.00116791	1.8802	1.1045	3.2007
BSN	20002#1449#myeloproliferative disorder	flexdmg	Chapter III Diseases of the blood and blood-forming organs and certain disorders involving the immune mechanism	0.0299	297793	234	6	0.025641	297559	2938	0.00987367	2.6389	1.1723	5.9406
BSN	union#R011#Cardiac murmur unspecified	flexnonsynmtr	Chapter XVIII Symptoms signs and abnormal clinical and laboratory findings not elsewhere classified	0.0299	115768	2470	35	0.01417	113298	2307	0.0203622	0.6915	0.4941	0.9679
BSN	union#M879#Osteonecrosis unspecified	flexnonsynmtr	Chapter XIII Diseases of the musculoskeletal system and connective tissue	0.0299	128394	596	5	0.00838926	127798	2680	0.0209706	0.395	0.1637	0.9533
BSN	40011#8802#Giant cell sarcoma	ptvraredmg	Chapter II Neoplasms	0.0299	244837	38	2	0.0526316	244799	1737	0.00709562	7.774	1.8703	32.3131
BSN	union#D681#Hereditary factor XI deficiency	ptvraredmg	Chapter III Diseases of the blood and blood-forming organs and certain disorders involving the immune mechanism	0.0299	360277	38	2	0.0526316	360239	2555	0.00709251	7.7774	1.8716	32.3193
BSN	41202#D367#Benign neoplasm: Other specified sites	raredmg	Chapter II Neoplasms	0.0299	297263	186	4	0.0215054	297077	1850	0.00622734	3.5073	1.3009	9.4556
BSN	union#R33#Retention of urine	raredmgmtr	Chapter XVIII Symptoms signs and abnormal clinical and laboratory findings not elsewhere classified	0.0299	76460	16225	55	0.00338983	60235	144	0.00239064	1.4194	1.0398	1.9375
BSN	union#N835#Torsion of ovary ovarian pedicle and fallopian tube	raredmgmtr	Chapter XIV Diseases of the genitourinary system	0.0299	91325	94	2	0.0212766	91231	259	0.00283895	7.6357	1.8713	31.1573
GCK	41202#M754#Impingement syndrome of shoulder	UR	Chapter XIII Diseases of the musculoskeletal system and connective tissue	0.0299	294871	5194	8	0.00154024	289677	197	0.000680068	2.2668	1.1173	4.5988
GCK	union#R83#Abnormal findings in cerebrospinal fluid	UR	Chapter XVIII Symptoms signs and abnormal clinical and laboratory findings not elsewhere classified	0.0299	84807	46	1	0.0217391	84761	55	0.000648883	34.2246	4.6354	252.69
GCK	130815#Source of report of E78 disorders of lipoprotein metabolism and other lipidaemias	flexnonsynmtr	Chapter IV Endocrine nutritional and metabolic diseases	0.0299	338802	100062	230	0.00229857	238740	460	0.00192678	1.1934	1.0185	1.3983
GCK	41202#H809#Otosclerosis unspecified	ptv	Chapter VIII Diseases of the ear and mastoid process	0.0299	354727	291	1	0.00343643	354436	36	0.00010157	33.9464	4.6386	248.427
GCK	41202#C711#Malignant neoplasm: Frontal lobe	ptv	Chapter II Neoplasms	0.0299	243208	273	1	0.003663	242935	26	0.000107025	34.348	4.6444	254.021
GCK	41202#H809#Otosclerosis unspecified	ptv5pcnt	Chapter VIII Diseases of the ear and mastoid process	0.0299	354727	291	1	0.00343643	354436	36	0.00010157	33.9464	4.6386	248.427
GCK	41202#C711#Malignant neoplasm: Frontal lobe	ptv5pcnt	Chapter II Neoplasms	0.0299	243208	273	1	0.003663	242935	26	0.000107025	34.348	4.6444	254.021
GCK	union#Block R83-R89#R83-R89 Abnormal findings on examination of other body fluids| substances and tissues| without diagnosis	ptvraredmg	Chapter XVIII Symptoms signs and abnormal clinical and laboratory findings not elsewhere classified	0.0299	101261	2473	10	0.00404367	98788	184	0.00186257	2.1758	1.1499	4.1167
GCK	union#C798#Secondary malignant neoplasm of other specified sites	raredmg	Chapter II Neoplasms	0.0299	244326	2297	10	0.0043535	242029	487	0.00201216	2.1687	1.1579	4.0617
GCK	union#M6543#Radial styloid tenosynovitis [de Quervain] Forearm	raredmgmtr	Chapter XIII Diseases of the musculoskeletal system and connective tissue	0.0299	85539	165	2	0.0121212	85374	137	0.0016047	7.634	1.8742	31.095
GCK	union#K573#Diverticular disease of large intestine without perforation or abscess	syn	Chapter XI Diseases of the digestive system	0.0299	197402	48583	89	0.00183192	148819	205	0.00137751	1.3305	1.0372	1.7067
GIGYF1	union#O410#Oligohydramnios	UR	Chapter XV Pregnancy childbirth and the puerperium	0.0299	191951	138	2	0.0144928	191813	371	0.00193418	7.5885	1.8717	30.7664
GIGYF1	41202#M6280#Other specified disorders of muscle Multiple sites	flexdmg	Chapter XIII Diseases of the musculoskeletal system and connective tissue	0.0299	297669	59	3	0.0508475	297610	3385	0.0113739	4.6564	1.4568	14.8837
GIGYF1	union#R090#Asphyxia	ptv	Chapter XVIII Symptoms signs and abnormal clinical and laboratory findings not elsewhere classified	0.0299	83110	660	2	0.0030303	82450	32	0.000388114	7.8285	1.8722	32.7338
GIGYF1	union#R090#Asphyxia	ptv5pcnt	Chapter XVIII Symptoms signs and abnormal clinical and laboratory findings not elsewhere classified	0.0299	83110	660	2	0.0030303	82450	32	0.000388114	7.8285	1.8722	32.7338
GIGYF1	union#D36#Benign neoplasm of other and unspecified sites	ptvraredmg	Chapter II Neoplasms	0.0299	241715	1035	2	0.00193237	240680	1861	0.00773226	0.2485	0.062	0.9955
GIGYF1	41202#M8401#Malunion of fracture Shoulder region	raredmg	Chapter XIII Diseases of the musculoskeletal system and connective tissue	0.0299	297651	41	2	0.0487805	297610	1955	0.006569	7.7554	1.8714	32.1402
GIGYF1	41202#I251#Atherosclerotic heart disease	syn	Chapter IX Diseases of the circulatory system	0.0299	204887	21049	84	0.00399069	183838	937	0.00509688	0.7821	0.6253	0.9782
HNF1A	41202#M21#Other acquired deformities of limbs	UR	Chapter XIII Diseases of the musculoskeletal system and connective tissue	0.0299	262737	1064	4	0.0037594	261673	282	0.00107768	3.4978	1.3013	9.4018
HNF1A	41202#H021#Ectropion of eyelid	URmtr	Chapter VII Diseases of the eye and adnexa	0.0299	251709	768	2	0.00260417	250941	86	0.00034271	7.616	1.8711	31.0002
HNF1A	union#R79#Other abnormal findings of blood chemistry	URmtr	Chapter XVIII Symptoms signs and abnormal clinical and laboratory findings not elsewhere classified	0.0299	76089	13811	10	0.000724061	62278	19	0.000305084	2.3743	1.1038	5.1073
HNF1A	union#M511#Lumbar and other intervertebral disc disorders with radiculopathy	ptv5pcnt	Chapter XIII Diseases of the musculoskeletal system and connective tissue	0.0299	132857	5760	3	0.000520833	127097	13	0.000102284	5.0942	1.4512	17.8817
HNF4A	union#D43#Neoplasm of uncertain or unknown behaviour of brain and central nervous system	flexnonsynmtr	Chapter II Neoplasms	0.0299	225888	519	6	0.0115607	225369	998	0.00442829	2.6295	1.173	5.8945
HNF4A	union#I270#Primary pulmonary hypertension	syn	Chapter IX Diseases of the circulatory system	0.0299	151964	616	4	0.00649351	151348	282	0.00186326	3.5013	1.3008	9.4238
HNF4A	union#I272#Other secondary pulmonary hypertension	syn	Chapter IX Diseases of the circulatory system	0.0299	136518	1636	7	0.00427873	134882	239	0.00177192	2.4208	1.1399	5.1411
IGF1R	131167#Source of report of H26 other cataract	UR	Chapter VII Diseases of the eye and adnexa	0.0299	394500	38917	81	0.00208135	355583	570	0.001603	1.299	1.0291	1.6398
IGF1R	union#Q77#Osteochondrodysplasia with defects of growth of tubular bones and spine	URmtr	Chapter XVII Congenital malformations deformations and chromosomal abnormalities	0.0299	403383	34	1	0.0294118	403349	359	0.000890048	34.0162	4.6398	249.386
IGF1R	union#I252#Old myocardial infarction	flexdmg	Chapter IX Diseases of the circulatory system	0.0299	116414	15796	108	0.00683717	100618	857	0.00851736	0.8014	0.6556	0.9796
IGF1R	41202#K05#Gingivitis and periodontal diseases	flexdmg	Chapter XI Diseases of the digestive system	0.0299	217716	807	13	0.016109	216909	1823	0.00840445	1.9317	1.1145	3.3481
IGF1R	20002#1513#inguinal hernia	ptvraredmg	Chapter XI Diseases of the digestive system	0.0299	179584	1754	2	0.00114025	177830	819	0.00460552	0.2467	0.0616	0.989
IP6K1	union#I159#Secondary hypertension unspecified	flexdmg	Chapter IX Diseases of the circulatory system	0.0299	115334	53	1	0.0188679	115281	65	0.00056384	34.0876	4.6427	250.279
IP6K1	union#I159#Secondary hypertension unspecified	ptvraredmg	Chapter IX Diseases of the circulatory system	0.0299	115334	53	1	0.0188679	115281	65	0.00056384	34.0876	4.6427	250.279
IP6K1	41202#M0634#Rheumatoid nodule Hand	raredmg	Chapter XIII Diseases of the musculoskeletal system and connective tissue	0.0299	207490	67	1	0.0149254	207423	93	0.000448359	33.7781	4.6394	245.929
IP6K1	40011#9702#Mature T-cell lymphoma NOS	raredmgmtr	Chapter II Neoplasms	0.0299	287882	70	1	0.0142857	287812	124	0.000430837	33.6241	4.6332	244.015
IP6K1	40006#C503#Malignant neoplasm: Lower-inner quadrant of breast	raredmgmtr	Chapter II Neoplasms	0.0299	173525	696	2	0.00287356	172829	65	0.000376094	7.6597	1.8718	31.3443
IRS2	131647#Source of report of K62 other diseases of anus and rectum	URmtr	Chapter XI Diseases of the digestive system	0.0299	386944	39759	20	0.000503031	347185	285	0.000820888	0.6126	0.3892	0.9641
IRS2	41202#C259#Malignant neoplasm: Pancreas unspecified	flexdmg	Chapter II Neoplasms	0.0299	266398	826	8	0.00968523	265572	1150	0.00433028	2.2487	1.1181	4.5227
IRS2	union#I46#Cardiac arrest	flexdmg	Chapter IX Diseases of the circulatory system	0.0299	109558	2534	4	0.00157853	107024	463	0.00432613	0.3639	0.1359	0.9744
IRS2	union#M109#Gout unspecified	ptv	Chapter XIII Diseases of the musculoskeletal system and connective tissue	0.0299	103183	16360	5	0.000305623	86823	7	8.06238e-05	3.7916	1.2032	11.948
IRS2	union#M109#Gout unspecified	ptv5pcnt	Chapter XIII Diseases of the musculoskeletal system and connective tissue	0.0299	103183	16360	5	0.000305623	86823	7	8.06238e-05	3.7916	1.2032	11.948
MC4R	130647#Source of report of D63 anaemia in chronic DCE	UR	Chapter III Diseases of the blood and blood-forming organs and certain disorders involving the immune mechanism	0.0299	378893	1478	3	0.00202977	377415	168	0.000445133	4.5672	1.4566	14.3206
MC4R	union#H119#Disorder of conjunctiva unspecified	URmtr	Chapter VII Diseases of the eye and adnexa	0.0299	264750	136	1	0.00735294	264614	58	0.000219187	33.7875	4.6463	245.698
MC4R	union#L89#Decubitus ulcer and pressure area	URmtr	Chapter XII Diseases of the skin and subcutaneous tissue	0.0299	164232	4400	4	0.000909091	159832	40	0.000250263	3.6349	1.2999	10.1641
MC4R	union#I45#Other conduction disorders	flexdmg	Chapter IX Diseases of the circulatory system	0.0299	113543	6499	33	0.0050777	107044	363	0.00339113	1.4999	1.0493	2.1439
MC4R	41202#M53#Other dorsopathies not elsewhere classified	ptv	Chapter XIII Diseases of the musculoskeletal system and connective tissue	0.0299	197063	601	2	0.00332779	196462	86	0.000437744	7.6242	1.8721	31.0491
MC4R	41202#M53#Other dorsopathies not elsewhere classified	ptv5pcnt	Chapter XIII Diseases of the musculoskeletal system and connective tissue	0.0299	197063	601	2	0.00332779	196462	86	0.000437744	7.6242	1.8721	31.0491
MC4R	union#K620#Anal polyp	ptvraredmg	Chapter XI Diseases of the digestive system	0.0299	140609	1897	11	0.00579863	138712	402	0.00289809	2.0067	1.1005	3.659
MC4R	40002#ChapterII#Chapter II Neoplasms	raredmg	Chapter II Neoplasms	0.0299	257471	4552	18	0.00395431	252919	586	0.00231695	1.7095	1.0685	2.735
NAA15	41202#K627#Radiation proctitis	ptv	Chapter XI Diseases of the digestive system	0.0299	120128	455	1	0.0021978	119673	7	5.84927e-05	37.6545	4.6233	306.68
NAA15	41202#K627#Radiation proctitis	ptv5pcnt	Chapter XI Diseases of the digestive system	0.0299	120128	455	1	0.0021978	119673	7	5.84927e-05	37.6545	4.6233	306.68
NAA15	union#Block C50-C50#C50-C50 Malignant neoplasm of breast	syn	Chapter II Neoplasms	0.0299	153195	18462	23	0.0012458	134733	266	0.00197428	0.6306	0.4117	0.9657
PCSK1	union#U07#Emergency use of U07	flexdmg	Chapter I Certain infectious and parasitic diseases	0.0299	330326	4115	35	0.00850547	326211	1893	0.00580299	1.4697	1.0505	2.0561
PCSK1	union#J439#Emphysema unspecified	flexnonsynmtr	Chapter X Diseases of the respiratory system	0.0299	140209	4043	30	0.00742023	136166	664	0.0048764	1.5256	1.0567	2.2024
PCSK1	union#B023#Zoster ocular disease	ptvraredmg	Chapter I Certain infectious and parasitic diseases	0.0299	277416	177	3	0.0169492	277239	1042	0.00375849	4.5701	1.4573	14.3316
PCSK1	41202#C179#Malignant neoplasm: Small intestine unspecified	raredmg	Chapter II Neoplasms	0.0299	297155	78	2	0.025641	297077	1021	0.00343682	7.6307	1.8716	31.1113
PCSK1	41202#D00#Carcinoma in situ of oral cavity oesophagus and stomach	raredmg	Chapter II Neoplasms	0.0299	211030	78	2	0.025641	210952	724	0.00343206	7.6413	1.8732	31.1717
PTPRG	131197#Source of report of H46 optic neuritis	flexnonsynmtr	Chapter VII Diseases of the eye and adnexa	0.0299	346185	467	13	0.0278373	345718	5046	0.0145957	1.9332	1.1131	3.3575
PTPRG	41202#F30#Manic episode	flexnonsynmtr	Chapter V Mental and behavioural disorders	0.0299	343374	159	6	0.0377358	343215	5003	0.0145769	2.6511	1.1721	5.9963
PTPRG	union#H358#Other specified retinal disorders	ptvraredmg	Chapter VII Diseases of the eye and adnexa	0.0299	238143	1723	18	0.0104469	236420	1453	0.00614584	1.7072	1.0699	2.7241
PTPRG	41202#H547#H547 Unspecified visual loss	ptvraredmg	Chapter VII Diseases of the eye and adnexa	0.0299	353879	43	2	0.0465116	353836	2214	0.00625714	7.7472	1.8727	32.0493
PTPRG	union#H534#Visual field defects	raredmg	Chapter VII Diseases of the eye and adnexa	0.0299	222225	873	10	0.0114548	221352	1178	0.00532184	2.1658	1.1581	4.0503
PTPRG	union#E142#Unspecified diabetes mellitus; With renal complications	rec	Chapter IV Endocrine nutritional and metabolic diseases	0.0299	163276	84	1	0.0119048	163192	58	0.00035541	33.8874	4.6392	247.534
RIF1	40002#M19#Other arthrosis	URmtr	Chapter XIII Diseases of the musculoskeletal system and connective tissue	0.0299	418742	30	1	0.0333333	418712	423	0.00101024	34.0987	4.6342	250.898
RIF1	40002#M199#Arthrosis unspecified	URmtr	Chapter XIII Diseases of the musculoskeletal system and connective tissue	0.0299	418742	30	1	0.0333333	418712	423	0.00101024	34.0987	4.6342	250.898
RIF1	union#H542#Moderate visual impairment binocular	URmtr	Chapter VII Diseases of the eye and adnexa	0.0299	264644	30	1	0.0333333	264614	267	0.00100902	34.1401	4.6337	251.537
RIF1	41202#B16#Acute hepatitis B	URmtr	Chapter I Certain infectious and parasitic diseases	0.0299	225790	31	1	0.0322581	225759	220	0.00097449	34.1726	4.6397	251.691
RIF1	41202#N17#Acute renal failure	flexnonsynmtr	Chapter XIV Diseases of the genitourinary system	0.0299	258692	3423	47	0.0137306	255269	2529	0.0099072	1.3913	1.0405	1.8604
RIF1	union#M796#Pain in limb	ptv	Chapter XIII Diseases of the musculoskeletal system and connective tissue	0.0299	133187	10918	5	0.000457959	122269	17	0.000139038	3.2948	1.2153	8.9325
RIF1	41202#K643#Fourth degree haemorrhoids	ptv	Chapter XI Diseases of the digestive system	0.0299	193327	163	1	0.00613497	193164	35	0.000181193	34.0616	4.6386	250.118
RIF1	union#M796#Pain in limb	ptv5pcnt	Chapter XIII Diseases of the musculoskeletal system and connective tissue	0.0299	133187	10918	5	0.000457959	122269	17	0.000139038	3.2948	1.2153	8.9325
RIF1	41202#K643#Fourth degree haemorrhoids	ptv5pcnt	Chapter XI Diseases of the digestive system	0.0299	193327	163	1	0.00613497	193164	35	0.000181193	34.0616	4.6386	250.118
RIF1	41202#Block N17-N19#N17-N19 Renal failure	ptvraredmg	Chapter XIV Diseases of the genitourinary system	0.0299	260420	4424	23	0.00519892	255996	810	0.00316411	1.6464	1.0867	2.4946
RMC1	20002#1671#allergy to nickel	UR	Chapter XII Diseases of the skin and subcutaneous tissue	0.0299	232590	37	1	0.027027	232553	190	0.000817018	33.9712	4.6339	249.045
RMC1	union#N830#Follicular cyst of ovary	URmtr	Chapter XIV Diseases of the genitourinary system	0.0299	91793	562	2	0.00355872	91231	42	0.00046037	7.7542	1.8725	32.1112
SLTM	union#I30#Acute pericarditis	ptvraredmg	Chapter IX Diseases of the circulatory system	0.0299	105644	598	4	0.00668896	105046	201	0.00191345	3.5126	1.3013	9.4814
SLTM	41202#K579#Diverticular disease of intestine part unspecified without perforation or abscess	syn	Chapter XI Diseases of the digestive system	0.0299	230289	3564	16	0.00448934	226725	578	0.00254934	1.7644	1.0725	2.9027
TNK2	union#I270#Primary pulmonary hypertension	UR	Chapter IX Diseases of the circulatory system	0.0299	151964	616	4	0.00649351	151348	282	0.00186326	3.5013	1.3008	9.4238
TNK2	union#K420#Umbilical hernia with obstruction without gangrene	UR	Chapter XI Diseases of the digestive system	0.0299	114620	409	3	0.00733496	114211	184	0.00161105	4.5792	1.4573	14.389
TNK2	union#K623#Rectal prolapse	URmtr	Chapter XI Diseases of the digestive system	0.0299	114705	1799	6	0.00333519	112906	142	0.00125768	2.6574	1.1725	6.0229
TNK2	41202#M464#Discitis unspecified	URmtr	Chapter XIII Diseases of the musculoskeletal system and connective tissue	0.0299	221045	196	2	0.0102041	220849	300	0.00135839	7.579	1.8734	30.6622
TNK2	union#M5456#Low back pain Lumbar region	flexdmg	Chapter XIII Diseases of the musculoskeletal system and connective tissue	0.0299	123986	3539	20	0.00565131	120447	1098	0.00911604	0.6178	0.3965	0.9626
TNK2	20002#1516#bph | benign prostatic hypertrophy	flexdmg	Chapter XIV Diseases of the genitourinary system	0.0299	179729	753	13	0.0172643	178976	1613	0.00901238	1.9317	1.1139	3.35
TNK2	41202#G561#Other lesions of median nerve	ptvraredmg	Chapter VI Diseases of the nervous system	0.0299	384106	51	2	0.0392157	384055	2025	0.00527268	7.7003	1.8713	31.6856
TNK2	20002#1569#mumps | epidemic parotitis	ptvraredmg	Chapter I Certain infectious and parasitic diseases	0.0299	366558	889	10	0.0112486	365669	1911	0.00522604	2.1655	1.1592	4.0455
TNK2	41202#C30#Malignant neoplasm of nasal cavity and middle ear	raredmg	Chapter II Neoplasms	0.0299	297138	61	2	0.0327869	297077	1306	0.00439617	7.677	1.8738	31.4531
TNK2	130733#Source of report of E26 hyperaldosteronism	raredmg	Chapter IV Endocrine nutritional and metabolic diseases	0.0299	419387	154	3	0.0194805	419233	1813	0.00432456	4.5742	1.4575	14.356
TNRC6B	41202#ChapterIII#Chapter III Diseases of the blood and blood-forming organs and certain disorders involving the immune mechanism	ptvraredmg	Chapter III Diseases of the blood and blood-forming organs and certain disorders involving the immune mechanism	0.0299	407525	21031	55	0.00261519	386494	1357	0.00351105	0.7442	0.5681	0.9748
TNRC6B	union#L659#Nonscarring hair loss unspecified	ptvraredmg	Chapter XII Diseases of the skin and subcutaneous tissue	0.0299	127293	190	3	0.0157895	127103	444	0.00349323	4.5765	1.4572	14.3734
TNRC6B	41202#N603#Fibrosclerosis of breast	ptvraredmg	Chapter XIV Diseases of the genitourinary system	0.0299	159659	184	3	0.0163043	159475	576	0.00361185	4.5724	1.4567	14.3523
UBB	union#Chapter VI#Chapter VI Diseases of the nervous system	UR	Chapter VI Diseases of the nervous system	0.0299	337653	67853	18	0.000265279	269800	38	0.000140845	1.8837	1.075	3.3007
UBB	union#Chapter VI#Chapter VI Diseases of the nervous system	URmtr	Chapter VI Diseases of the nervous system	0.0299	337653	67853	18	0.000265279	269800	38	0.000140845	1.8837	1.075	3.3007
UBB	41202#F320#Mild depressive episode	flexnonsynmtr	Chapter V Mental and behavioural disorders	0.0299	411686	79	1	0.0126582	411607	157	0.000381432	33.5987	4.6449	243.035
UBB	union#Chapter XIII#Chapter XIII Diseases of the musculoskeletal system and connective tissue	flexnonsynmtr	Chapter XIII Diseases of the musculoskeletal system and connective tissue	0.0299	293228	165649	83	0.000501059	127579	42	0.000329208	1.5223	1.0502	2.2065
UBB	20002#1162#cholelithiasis|gall stones	ptv	Chapter XI Diseases of the digestive system	0.0299	247962	6949	5	0.000719528	241013	57	0.000236502	3.0438	1.2197	7.5959
UBB	20002#1162#cholelithiasis|gall stones	ptv5pcnt	Chapter XI Diseases of the digestive system	0.0299	247962	6949	5	0.000719528	241013	57	0.000236502	3.0438	1.2197	7.5959
UBB	41202#Block I26-I28#I26-I28 Pulmonary heart disease and diseases of pulmonary circulation	raredmg	Chapter IX Diseases of the circulatory system	0.0299	263233	5581	3	0.000537538	257652	29	0.000112555	4.7778	1.455	15.6893
UBB	41202#Block I26-I28#I26-I28 Pulmonary heart disease and diseases of pulmonary circulation	raredmgmtr	Chapter IX Diseases of the circulatory system	0.0299	263233	5581	3	0.000537538	257652	29	0.000112555	4.7778	1.455	15.6893
UBR3	41202#K221#Ulcer of oesophagus	UR	Chapter XI Diseases of the digestive system	0.0299	172526	4199	11	0.00261967	168327	219	0.00130104	2.0162	1.0994	3.6973
UBR3	union#K400#Bilateral inguinal hernia with obstruction without gangrene	flexdmg	Chapter XI Diseases of the digestive system	0.0299	72153	62	2	0.0322581	72091	311	0.00431399	7.6935	1.8722	31.6142
UBR3	20002#1460#rectal or colon adenoma|polyps	ptv	Chapter XI Diseases of the digestive system	0.0299	340613	1270	2	0.0015748	339343	70	0.000206281	7.6447	1.8726	31.2084
UBR3	20002#1460#rectal or colon adenoma|polyps	ptv5pcnt	Chapter XI Diseases of the digestive system	0.0299	340613	1270	2	0.0015748	339343	70	0.000206281	7.6447	1.8726	31.2084
UBR3	union#R730#Abnormal glucose tolerance test	ptvraredmg	Chapter XVIII Symptoms signs and abnormal clinical and laboratory findings not elsewhere classified	0.0299	85761	1677	11	0.00655933	84084	275	0.00327054	2.0122	1.0992	3.6835
UBR3	union#N32#Other disorders of bladder	ptvraredmg	Chapter XIV Diseases of the genitourinary system	0.0299	219235	18990	47	0.00247499	200245	688	0.00343579	0.7197	0.5353	0.9674
UBR3	union#I49#Other cardiac arrhythmias	raredmgmtr	Chapter IX Diseases of the circulatory system	0.0299	143889	14642	34	0.00232209	129247	199	0.00153969	1.5093	1.0487	2.1723
UBR3	union#M232#Derangement of meniscus due to old tear or injury	rec	Chapter XIII Diseases of the musculoskeletal system and connective tissue	0.0299	133725	13163	0	0	120562	40	0.000331779	0	NA	NA
UBR3	union#J60#Coalworker pneumoconiosis	syn	Chapter X Diseases of the respiratory system	0.0299	105711	63	2	0.031746	105648	449	0.00424996	7.6818	1.8726	31.5121
UBR3	20002#1608#nephritis	syn	Chapter XIV Diseases of the genitourinary system	0.0299	366559	161	3	0.0186335	366398	1516	0.00413758	4.57	1.4566	14.3382
APBA1	41202#O45#Premature separation of placenta [abruptio placentae]	UR	Chapter XV Pregnancy childbirth and the puerperium	0.03	212236	33	1	0.030303	212203	195	0.000918931	33.9756	4.6196	249.88
APBA1	41202#Block M45-M49#M45-M49 Spondylopathies	UR	Chapter XIII Diseases of the musculoskeletal system and connective tissue	0.03	291612	8562	15	0.00175193	283050	264	0.000932697	1.8799	1.1169	3.1642
APBA1	40001#I33#Acute and subacute endocarditis	UR	Chapter IX Diseases of the circulatory system	0.03	407777	33	1	0.030303	407744	375	0.000919695	33.9474	4.6267	249.081
APBA1	40002#I77#Other disorders of arteries and arterioles	UR	Chapter IX Diseases of the circulatory system	0.03	407777	33	1	0.030303	407744	375	0.000919695	33.9474	4.6267	249.081
APBA1	40001#I330#Acute and subacute infective endocarditis	UR	Chapter IX Diseases of the circulatory system	0.03	407777	33	1	0.030303	407744	375	0.000919695	33.9474	4.6267	249.081
APBA1	union#J39#Other diseases of upper respiratory tract	flexdmg	Chapter X Diseases of the respiratory system	0.03	160799	2053	16	0.00779347	158746	704	0.00443476	1.7633	1.0722	2.8998
APBA1	41202#H041#Other disorders of lacrimal gland	raredmgmtr	Chapter VII Diseases of the eye and adnexa	0.03	249089	228	2	0.00877193	248861	291	0.00116933	7.5592	1.8701	30.5558
APBA1	union#M5499#Dorsalgia unspecified Site unspecified	syn	Chapter XIII Diseases of the musculoskeletal system and connective tissue	0.03	126071	2426	3	0.0012366	123645	478	0.00386591	0.319	0.1025	0.9934
BSN	41202#D839#Common variable immunodeficiency unspecified	flexnonsynmtr	Chapter III Diseases of the blood and blood-forming organs and certain disorders involving the immune mechanism	0.03	398389	33	3	0.0909091	398356	8191	0.020562	4.7633	1.4534	15.6112
BSN	40011#8441#Serous cystadenocarcinoma	flexnonsynmtr	Chapter II Neoplasms	0.03	226095	452	3	0.00663717	225643	4608	0.0204216	0.3205	0.1029	0.9979
BSN	41202#H251#Senile nuclear cataract	raredmg	Chapter VII Diseases of the eye and adnexa	0.03	337958	14497	110	0.00758778	323461	1977	0.00611202	1.2433	1.0254	1.5076
BSN	20002#1065#hypertension	syn	Chapter IX Diseases of the circulatory system	0.03	288295	111896	1421	0.0126993	176399	2408	0.0136509	0.9294	0.87	0.9928
GCK	union#N888#Other specified noninflammatory disorders of cervix uteri	flexdmg	Chapter XIV Diseases of the genitourinary system	0.03	92531	1225	7	0.00571429	91306	216	0.00236567	2.4236	1.1393	5.1557
GCK	union#R12#Heartburn	flexnonsynmtr	Chapter XVIII Symptoms signs and abnormal clinical and laboratory findings not elsewhere classified	0.03	123869	3548	13	0.00366404	120321	228	0.00189493	1.937	1.1066	3.3907
GCK	union#Block I10-I15#I10-I15 Hypertensive diseases	ptv	Chapter IX Diseases of the circulatory system	0.03	263543	125350	21	0.000167531	138193	10	7.23626e-05	2.3154	1.0903	4.9169
GCK	union#Block I10-I15#I10-I15 Hypertensive diseases	ptv5pcnt	Chapter IX Diseases of the circulatory system	0.03	263543	125350	21	0.000167531	138193	10	7.23626e-05	2.3154	1.0903	4.9169
GCK	131679#Source of report of K82 other diseases of gallbladder	ptvraredmg	Chapter XI Diseases of the digestive system	0.03	342351	3681	2	0.000543331	338670	743	0.00219388	0.2472	0.0617	0.9909
GCK	union#M663#Spontaneous rupture of flexor tendons	raredmg	Chapter XIII Diseases of the musculoskeletal system and connective tissue	0.03	139794	136	2	0.0147059	139658	274	0.00196194	7.5925	1.87	30.828
GCK	41202#I872#Venous insufficiency (chronic)(peripheral)	raredmgmtr	Chapter IX Diseases of the circulatory system	0.03	322479	163	2	0.0122699	322316	529	0.00164125	7.5564	1.8688	30.5546
GCK	union#Block J09-J18#J09-J18 Influenza and pneumonia	syn	Chapter X Diseases of the respiratory system	0.03	168536	26515	27	0.00101829	142021	225	0.00158427	0.6424	0.4309	0.9578
GIGYF1	41202#K513#Ulcerative (chronic) rectosigmoiditis	UR	Chapter XI Diseases of the digestive system	0.03	190645	314	3	0.00955414	190331	402	0.00211211	4.5575	1.4557	14.2681
GIGYF1	131107#Source of report of G83 other paralytic syndromes	flexdmg	Chapter VI Diseases of the nervous system	0.03	373698	1247	6	0.00481155	372451	4209	0.0113008	0.423	0.1896	0.9439
GIGYF1	40002#I51#Complications and ill-defined descriptions of heart disease	flexdmg	Chapter IX Diseases of the circulatory system	0.03	241058	497	11	0.0221328	240561	2689	0.011178	2.0022	1.1001	3.644
GIGYF1	131757#Source of report of L51 erythema multiforme	flexnonsynmtr	Chapter XII Diseases of the skin and subcutaneous tissue	0.03	419387	293	6	0.0204778	419094	3304	0.00788367	2.6309	1.1713	5.9093
GIGYF1	41202#N75#Diseases of Bartholin gland	flexnonsynmtr	Chapter XIV Diseases of the genitourinary system	0.03	159337	729	11	0.0150892	158608	1205	0.00759735	2.0012	1.1003	3.6398
GIGYF1	41202#R068#Other and unspecified abnormalities of breathing	ptv	Chapter XVIII Symptoms signs and abnormal clinical and laboratory findings not elsewhere classified	0.03	232229	743	2	0.00269179	231486	82	0.000354233	7.6167	1.8697	31.0292
GIGYF1	41202#R068#Other and unspecified abnormalities of breathing	ptv5pcnt	Chapter XVIII Symptoms signs and abnormal clinical and laboratory findings not elsewhere classified	0.03	232229	743	2	0.00269179	231486	82	0.000354233	7.6167	1.8697	31.0292
GIGYF1	union#K10#Other diseases of jaws	ptvraredmg	Chapter XI Diseases of the digestive system	0.03	142478	1657	5	0.0030175	140821	1051	0.00746338	0.4025	0.167	0.9704
GIGYF1	41202#I272#Other secondary pulmonary hypertension	ptvraredmg	Chapter IX Diseases of the circulatory system	0.03	322537	221	5	0.0226244	322316	2500	0.00775636	2.9613	1.2191	7.193
GIGYF1	41202#M758#Other shoulder lesions	raredmg	Chapter XIII Diseases of the musculoskeletal system and connective tissue	0.03	298453	843	11	0.0130486	297610	1955	0.006569	1.9994	1.1011	3.6305
GIGYF1	union#N051#Unspecified nephritic syndrome; Focal and segmental glomerular lesions	syn	Chapter XIV Diseases of the genitourinary system	0.03	209227	53	2	0.0377358	209174	1061	0.00507233	7.6921	1.8702	31.6368
HNF1A	union#H40#Glaucoma	URmtr	Chapter VII Diseases of the eye and adnexa	0.03	268454	15948	11	0.000689742	252506	85	0.000336626	2.0497	1.0936	3.8418
HNF1A	41202#G811#Spastic hemiplegia	flexdmg	Chapter VI Diseases of the nervous system	0.03	384091	36	2	0.0555556	384055	2882	0.00750413	7.78	1.8682	32.3993
HNF1A	40011#8323#Mixed cell adenocarcinoma	flexdmg	Chapter II Neoplasms	0.03	246649	36	2	0.0555556	246613	1852	0.00750974	7.7741	1.8663	32.3834
HNF1A	130719#Source of report of E16 other disorders of pancreatic internal secretion	ptv5pcnt	Chapter IV Endocrine nutritional and metabolic diseases	0.03	342148	3719	2	0.000537779	338429	23	6.79611e-05	7.9168	1.8658	33.5916
HNF1A	41202#L729#Follicular cyst of skin and subcutaneous tissue unspecified	ptvraredmg	Chapter XII Diseases of the skin and subcutaneous tissue	0.03	351871	1291	11	0.00852053	350580	1502	0.00428433	1.9973	1.1009	3.6235
HNF1A	union#D33#Benign neoplasm of brain and other parts of central nervous system	rec	Chapter II Neoplasms	0.03	239600	809	1	0.00123609	238791	8	3.35021e-05	36.9404	4.6148	295.701
HNF4A	41202#E119#Type 2 diabetes mellitus; Without complications	UR	Chapter IV Endocrine nutritional and metabolic diseases	0.03	292442	852	3	0.00352113	291590	226	0.000775061	4.5556	1.4554	14.2596
HNF4A	20002#1220#diabetes	URmtr	Chapter IV Endocrine nutritional and metabolic diseases	0.03	202308	19845	17	0.000856639	182463	86	0.000471328	1.8182	1.0805	3.0596
HNF4A	41202#I229#Subsequent myocardial infarction of unspecified site	flexdmg	Chapter IX Diseases of the circulatory system	0.03	166359	413	6	0.0145278	165946	925	0.0055741	2.63	1.1716	5.9039
HNF4A	41202#F300#Hypomania	flexnonsynmtr	Chapter V Mental and behavioural disorders	0.03	330851	61	2	0.0327869	330790	1459	0.00441065	7.6517	1.8678	31.3459
HNF4A	union#D047#Carcinoma in situ: Skin of lower limb including hip	raredmgmtr	Chapter II Neoplasms	0.03	181497	726	4	0.00550964	180771	286	0.00158211	3.4962	1.2997	9.4047
IGF1R	40006#D473#Essential (haemorrhagic) thrombocythaemia	ptv	Chapter II Neoplasms	0.03	272126	207	1	0.00483092	271919	39	0.000143425	33.8412	4.6275	247.483
IGF1R	40006#D473#Essential (haemorrhagic) thrombocythaemia	ptv5pcnt	Chapter II Neoplasms	0.03	272126	207	1	0.00483092	271919	39	0.000143425	33.8412	4.6275	247.483
IGF1R	union#B966#Bacillus fragilis [B fragilis] as the cause of diseases classified to other chapters	rec	Chapter I Certain infectious and parasitic diseases	0.03	169675	55	1	0.0181818	169620	93	0.000548284	33.7569	4.6214	246.576
IRS2	union#M779#Enthesopathy unspecified	UR	Chapter XIII Diseases of the musculoskeletal system and connective tissue	0.03	122091	648	3	0.00462963	121443	123	0.00101282	4.5876	1.4556	14.4587
IRS2	union#R938#Abnormal findings on diagnostic imaging of other specified body structures	syn	Chapter XVIII Symptoms signs and abnormal clinical and laboratory findings not elsewhere classified	0.03	95616	640	7	0.0109375	94976	433	0.00455905	2.4145	1.1396	5.116
MC4R	union#J351#Hypertrophy of tonsils	flexdmg	Chapter X Diseases of the respiratory system	0.03	152991	330	4	0.0121212	152661	534	0.00349795	3.4955	1.2993	9.4039
MC4R	union#I77#Other disorders of arteries and arterioles	ptv	Chapter IX Diseases of the circulatory system	0.03	121076	2972	4	0.0013459	118104	44	0.000372553	3.6161	1.2985	10.0707
MC4R	union#I77#Other disorders of arteries and arterioles	ptv5pcnt	Chapter IX Diseases of the circulatory system	0.03	121076	2972	4	0.0013459	118104	44	0.000372553	3.6161	1.2985	10.0707
MC4R	41202#D281#Benign neoplasm: Vagina	raredmgmtr	Chapter II Neoplasms	0.03	159180	33	1	0.030303	159147	146	0.000917391	34.0327	4.6197	250.715
MC4R	2335#Chest pain or discomfort	raredmgmtr	Chapter IX Diseases of the circulatory system	0.03	370750	66049	83	0.00125664	304701	290	0.000951753	1.3207	1.0347	1.686
MC4R	union#Z136#Special screening examination for cardiovascular disorders	raredmgmtr	Chapter XXI Factors influencing health status and contact with health services	0.03	139090	2528	6	0.00237342	136562	122	0.000893367	2.6607	1.1712	6.0443
NAA15	union#Chapter XIV#Chapter XIV Diseases of the genitourinary system	ptv	Chapter XIV Diseases of the genitourinary system	0.03	292724	140827	11	7.811e-05	151897	3	1.97502e-05	3.9551	1.1034	14.1775
NAA15	union#H74#Other disorders of middle ear and mastoid	ptv	Chapter VIII Diseases of the ear and mastoid process	0.03	158969	804	1	0.00124378	158165	5	3.16126e-05	39.3923	4.5969	337.566
NAA15	union#N13#Obstructive and reflux uropathy	ptv	Chapter XIV Diseases of the genitourinary system	0.03	200585	6229	2	0.000321079	194356	7	3.60164e-05	8.9173	1.8521	42.9354
NAA15	union#Chapter XIV#Chapter XIV Diseases of the genitourinary system	ptv5pcnt	Chapter XIV Diseases of the genitourinary system	0.03	292724	140827	11	7.811e-05	151897	3	1.97502e-05	3.9551	1.1034	14.1775
NAA15	union#H74#Other disorders of middle ear and mastoid	ptv5pcnt	Chapter VIII Diseases of the ear and mastoid process	0.03	158969	804	1	0.00124378	158165	5	3.16126e-05	39.3923	4.5969	337.566
NAA15	union#N13#Obstructive and reflux uropathy	ptv5pcnt	Chapter XIV Diseases of the genitourinary system	0.03	200585	6229	2	0.000321079	194356	7	3.60164e-05	8.9173	1.8521	42.9354
PCSK1	41202#J930#Spontaneous tension pneumothorax	URmtr	Chapter X Diseases of the respiratory system	0.03	219168	39	1	0.025641	219129	170	0.000775799	33.8946	4.6272	248.282
PCSK1	union#A411#Sepsis due to other specified staphylococcus	flexnonsynmtr	Chapter I Certain infectious and parasitic diseases	0.03	227568	354	5	0.0141243	227214	1096	0.00482365	2.9558	1.2201	7.1602
PCSK1	union#M2417#Other articular cartilage disorders Ankle and foot	ptv	Chapter XIII Diseases of the musculoskeletal system and connective tissue	0.03	139767	109	1	0.00917431	139658	38	0.000272093	34.0205	4.6293	250.017
PCSK1	union#M2417#Other articular cartilage disorders Ankle and foot	ptv5pcnt	Chapter XIII Diseases of the musculoskeletal system and connective tissue	0.03	139767	109	1	0.00917431	139658	38	0.000272093	34.0205	4.6293	250.017
PCSK1	union#A047#Enterocolitis due to Clostridium difficile	raredmgmtr	Chapter I Certain infectious and parasitic diseases	0.03	257768	1284	7	0.00545171	256484	583	0.00227305	2.4061	1.1397	5.0798
PCSK1	20002#1605#femoral hernia	raredmgmtr	Chapter XI Diseases of the digestive system	0.03	348727	118	2	0.0169492	348609	792	0.00227189	7.5718	1.868	30.6917
PCSK1	41202#M109#Gout unspecified	rec	Chapter XIII Diseases of the musculoskeletal system and connective tissue	0.03	170252	647	1	0.0015456	169605	7	4.12724e-05	37.5051	4.6077	305.28
PTPRG	union#R44#Other symptoms and signs involving general sensations and perceptions	URmtr	Chapter XVIII Symptoms signs and abnormal clinical and laboratory findings not elsewhere classified	0.03	81486	1407	5	0.00355366	80079	95	0.00118633	3.0026	1.2197	7.3916
PTPRG	130081#Source of report of A48 other bacterial diseases not elsewhere classified	flexdmg	Chapter I Certain infectious and parasitic diseases	0.03	305889	163	6	0.0368098	305726	4350	0.0142284	2.6477	1.171	5.9868
PTPRG	41202#C796#Secondary malignant neoplasm of ovary	flexnonsynmtr	Chapter II Neoplasms	0.03	159193	46	3	0.0652174	159147	2332	0.0146531	4.6915	1.4544	15.1331
PTPRG	union#K122#Cellulitis and abscess of mouth	flexnonsynmtr	Chapter XI Diseases of the digestive system	0.03	130461	257	8	0.0311284	130204	1824	0.0140088	2.2613	1.1168	4.579
PTPRG	union#C48#Malignant neoplasm of retroperitoneum and peritoneum	raredmg	Chapter II Neoplasms	0.03	166080	420	6	0.0142857	165660	908	0.00548111	2.6296	1.1715	5.9028
PTPRG	union#E220#Acromegaly and pituitary gigantism	raredmgmtr	Chapter IV Endocrine nutritional and metabolic diseases	0.03	238658	118	2	0.0169492	238540	541	0.00226796	7.5849	1.8697	30.7696
RIF1	41202#F002#Dementia in Alzheimer disease atypical or mixed type	URmtr	Chapter V Mental and behavioural disorders	0.03	411637	30	1	0.0333333	411607	417	0.0010131	34.0023	4.621	250.197
RIF1	union#F408#Other phobic anxiety disorders	flexdmg	Chapter V Mental and behavioural disorders	0.03	140653	63	2	0.031746	140590	599	0.00426062	7.6626	1.8694	31.409
RIF1	41202#M2559#Pain in joint Site unspecified	syn	Chapter XIII Diseases of the musculoskeletal system and connective tissue	0.03	297656	46	2	0.0434783	297610	1744	0.00586002	7.7113	1.8679	31.8342
RIF1	union#M2335#Other meniscus derangements Posterior horn of lateral meniscus	syn	Chapter XIII Diseases of the musculoskeletal system and connective tissue	0.03	139771	113	3	0.0265487	139658	825	0.00590729	4.5895	1.4547	14.4797
RMC1	union#D839#Common variable immunodeficiency unspecified	UR	Chapter III Diseases of the blood and blood-forming organs and certain disorders involving the immune mechanism	0.03	360276	37	1	0.027027	360239	295	0.000818901	33.893	4.6316	248.023
RMC1	union#I722#Aneurysm and dissection of renal artery	URmtr	Chapter IX Diseases of the circulatory system	0.03	124385	79	1	0.0126582	124306	47	0.000378099	33.895	4.6188	248.74
RMC1	union#N28#Other disorders of kidney and ureter not elsewhere classified	ptv	Chapter XIV Diseases of the genitourinary system	0.03	218036	8862	6	0.000677048	209174	52	0.000248597	2.7246	1.17	6.3451
RMC1	131061#Source of report of G47 sleep disorders	ptv	Chapter VI Diseases of the nervous system	0.03	341211	16657	10	0.000600348	324554	89	0.000274222	2.19	1.1388	4.2113
RMC1	union#N28#Other disorders of kidney and ureter not elsewhere classified	ptv5pcnt	Chapter XIV Diseases of the genitourinary system	0.03	218036	8862	6	0.000677048	209174	52	0.000248597	2.7246	1.17	6.3451
RMC1	131061#Source of report of G47 sleep disorders	ptv5pcnt	Chapter VI Diseases of the nervous system	0.03	341211	16657	10	0.000600348	324554	89	0.000274222	2.19	1.1388	4.2113
RMC1	41202#Block N25-N29#N25-N29 Other disorders of kidney and ureter	ptvraredmg	Chapter XIV Diseases of the genitourinary system	0.03	283220	1012	6	0.00592885	282208	640	0.00226783	2.624	1.1716	5.8766
RMC1	40001#I63#Cerebral infarction	raredmg	Chapter IX Diseases of the circulatory system	0.03	280044	154	2	0.012987	279890	486	0.0017364	7.5645	1.8694	30.6099
SLTM	union#D26#Other benign neoplasms of uterus	syn	Chapter II Neoplasms	0.03	134127	416	4	0.00961538	133711	370	0.00276716	3.4988	1.3001	9.4164
SLTM	union#B957#Other staphylococcus as the cause of diseases classified to other chapters	syn	Chapter I Certain infectious and parasitic diseases	0.03	216282	974	6	0.00616016	215308	507	0.00235477	2.6261	1.1713	5.8876
TNK2	40001#I63#Cerebral infarction	UR	Chapter IX Diseases of the circulatory system	0.03	280044	154	2	0.012987	279890	486	0.0017364	7.5645	1.8694	30.6099
TNK2	130733#Source of report of E26 hyperaldosteronism	UR	Chapter IV Endocrine nutritional and metabolic diseases	0.03	419387	154	2	0.012987	419233	728	0.0017365	7.5641	1.871	30.5792
TNK2	41202#D171#Benign lipomatous neoplasm of skin and subcutaneous tissue of trunk	flexdmg	Chapter II Neoplasms	0.03	299503	2426	32	0.0131904	297077	2644	0.00890005	1.4885	1.048	2.1142
TNK2	41202#D17#Benign lipomatous neoplasm	flexdmg	Chapter II Neoplasms	0.03	291842	6330	73	0.0115324	285512	2525	0.00884376	1.3076	1.0347	1.6524
TNK2	union#I518#Other ill-defined heart diseases	flexdmg	Chapter IX Diseases of the circulatory system	0.03	112882	5543	36	0.00649468	107339	998	0.00929765	0.6966	0.499	0.9724
TNK2	union#Block H15-H22#H15-H22 Disorders of sclera| cornea| iris and ciliary body	flexnonsynmtr	Chapter VII Diseases of the eye and adnexa	0.03	258965	4981	77	0.0154587	253984	3038	0.0119614	1.297	1.0326	1.629
TNK2	41202#A045#Campylobacter enteritis	flexnonsynmtr	Chapter I Certain infectious and parasitic diseases	0.03	314337	567	13	0.0229277	313770	3769	0.012012	1.9301	1.1126	3.3482
TNK2	40006#Block C69-C72#C69-C72 Malignant neoplasms of eye| brain and other parts of central nervous system	flexnonsynmtr	Chapter II Neoplasms	0.03	260123	1029	20	0.0194363	259094	3064	0.0118258	1.6563	1.0624	2.5821
TNRC6B	41202#A879#Viral meningitis unspecified	flexdmg	Chapter I Certain infectious and parasitic diseases	0.03	340383	172	3	0.0174419	340211	1319	0.00387701	4.5609	1.4545	14.3021
TNRC6B	41202#N841#Polyp of cervix uteri	flexnonsynmtr	Chapter XIV Diseases of the genitourinary system	0.03	161112	2504	5	0.00199681	158608	789	0.00497453	0.4002	0.166	0.9651
TNRC6B	union#M8415#Nonunion of fracture [pseudarthrosis] Pelvic region and thigh	ptv	Chapter XIII Diseases of the musculoskeletal system and connective tissue	0.03	117005	162	1	0.00617284	116843	21	0.000179728	34.5525	4.6201	258.411
TNRC6B	union#M8415#Nonunion of fracture [pseudarthrosis] Pelvic region and thigh	ptv5pcnt	Chapter XIII Diseases of the musculoskeletal system and connective tissue	0.03	117005	162	1	0.00617284	116843	21	0.000179728	34.5525	4.6201	258.411
TNRC6B	131705#Source of report of L04 acute lymphadenitis	raredmg	Chapter XII Diseases of the skin and subcutaneous tissue	0.03	348452	655	5	0.00763359	347797	905	0.00260209	2.9485	1.2202	7.1251
TNRC6B	union#F400#Agoraphobia	raredmg	Chapter V Mental and behavioural disorders	0.03	182557	110	2	0.0181818	182447	444	0.00243358	7.591	1.8686	30.8387
TNRC6B	union#R093#Abnormal sputum	raredmg	Chapter XVIII Symptoms signs and abnormal clinical and laboratory findings not elsewhere classified	0.03	86287	9832	38	0.00386493	76455	197	0.00257668	1.5019	1.0606	2.1268
UBB	41202#R91#Abnormal findings on diagnostic imaging of lung	raredmg	Chapter XVIII Symptoms signs and abnormal clinical and laboratory findings not elsewhere classified	0.03	233334	2437	2	0.000820681	230897	24	0.000103942	7.9012	1.8663	33.4512
UBB	41202#R91#Abnormal findings on diagnostic imaging of lung	raredmgmtr	Chapter XVIII Symptoms signs and abnormal clinical and laboratory findings not elsewhere classified	0.03	233334	2437	2	0.000820681	230897	24	0.000103942	7.9012	1.8663	33.4512
UBR2	41202#M4854#Collapsed vertebra not elsewhere classified Thoracic region	ptv	Chapter XIII Diseases of the musculoskeletal system and connective tissue	0.03	219867	103	1	0.00970874	219764	64	0.000291221	33.655	4.6246	244.92
UBR2	41202#M4854#Collapsed vertebra not elsewhere classified Thoracic region	ptv5pcnt	Chapter XIII Diseases of the musculoskeletal system and connective tissue	0.03	219867	103	1	0.00970874	219764	64	0.000291221	33.655	4.6246	244.92
UBR2	union#M2389#Other internal derangements of knee Unspecified ligament or Unspecified meniscus	ptvraredmg	Chapter XIII Diseases of the musculoskeletal system and connective tissue	0.03	140063	405	5	0.0123457	139658	588	0.00421029	2.9564	1.2193	7.1685
UBR3	41202#K579#Diverticular disease of intestine part unspecified without perforation or abscess	UR	Chapter XI Diseases of the digestive system	0.03	230289	3564	10	0.00280584	226725	294	0.00129673	2.1671	1.1529	4.0735
UBR3	union#N042#Nephrotic syndrome; Diffuse membranous glomerulonephritis	URmtr	Chapter XIV Diseases of the genitourinary system	0.03	209214	40	1	0.025	209174	158	0.000755352	33.9202	4.6317	248.414
UBR3	40002#K74#Fibrosis and cirrhosis of liver	flexdmg	Chapter XI Diseases of the digestive system	0.03	261725	277	4	0.0144404	261448	1092	0.00417674	3.4934	1.2994	9.3915
UBR3	union#M205#Other deformities of toe(s) (acquired)	flexnonsynmtr	Chapter XIII Diseases of the musculoskeletal system and connective tissue	0.03	88904	2460	3	0.00121951	86444	341	0.00394475	0.3083	0.0989	0.9614
UBR3	41202#M192#Other secondary arthrosis	raredmg	Chapter XIII Diseases of the musculoskeletal system and connective tissue	0.03	297692	82	2	0.0243902	297610	974	0.00327274	7.6139	1.869	31.0167
UBR3	41202#M674#Ganglion	raredmg	Chapter XIII Diseases of the musculoskeletal system and connective tissue	0.03	239941	3253	18	0.00553335	236688	769	0.003249	1.707	1.0683	2.7275
UBR3	41202#C441#Malignant neoplasm: Skin of eyelid including canthus	raredmg	Chapter II Neoplasms	0.03	285259	2073	13	0.0062711	283186	923	0.00325934	1.9299	1.1144	3.3421
UBR3	union#D132#Benign neoplasm: Duodenum	syn	Chapter II Neoplasms	0.03	258183	280	4	0.0142857	257903	1065	0.00412946	3.4951	1.3001	9.3959
APBA1	union#G83#Other paralytic syndromes	UR	Chapter VI Diseases of the nervous system	0.0301	260861	1247	4	0.0032077	259614	239	0.000920598	3.4924	1.298	9.3963
APBA1	union#I49#Other cardiac arrhythmias	URmtr	Chapter IX Diseases of the circulatory system	0.0301	143889	14642	15	0.00102445	129247	70	0.000541599	1.8924	1.0832	3.3062
APBA1	union#H27#Other disorders of lens	raredmgmtr	Chapter VII Diseases of the eye and adnexa	0.0301	265178	564	3	0.00531915	264614	311	0.0011753	4.5446	1.4534	14.211
BSN	131185#Source of report of H36 retinal disorders in DCE	UR	Chapter VII Diseases of the eye and adnexa	0.0301	303448	3504	13	0.00371005	299944	578	0.00192703	1.9287	1.112	3.3453
BSN	41202#K297#Gastritis unspecified	URmtr	Chapter XI Diseases of the digestive system	0.0301	227948	12209	23	0.00188386	215739	249	0.00115417	1.6334	1.0652	2.5048
BSN	union#Block G10-G14#G10-G14 Systemic atrophies primarily affecting the central nervous system	URmtr	Chapter VI Diseases of the nervous system	0.0301	244140	958	4	0.00417537	243182	292	0.00120075	3.4877	1.2976	9.3743
BSN	union#M6584#Other synovitis and tenosynovitis Hand	flexnonsynmtr	Chapter XIII Diseases of the musculoskeletal system and connective tissue	0.0301	139740	82	5	0.0609756	139658	2947	0.0211015	3.0123	1.2183	7.4484
BSN	union#Z856#Personal history of leukaemia	flexnonsynmtr	Chapter XXI Factors influencing health status and contact with health services	0.0301	120531	690	23	0.0333333	119841	2469	0.0206023	1.6393	1.0797	2.4889
BSN	41202#K51#Ulcerative colitis	ptv	Chapter XI Diseases of the digestive system	0.0301	200727	3313	3	0.000905524	197414	38	0.000192489	4.7076	1.4525	15.2582
BSN	41202#K51#Ulcerative colitis	ptv5pcnt	Chapter XI Diseases of the digestive system	0.0301	200727	3313	3	0.000905524	197414	38	0.000192489	4.7076	1.4525	15.2582
BSN	41202#M480#Spinal stenosis	rec	Chapter XIII Diseases of the musculoskeletal system and connective tissue	0.0301	301582	3972	30	0.00755287	297610	1476	0.00495951	1.5269	1.0623	2.1947
BSN	40001#Block C51-C58#C51-C58 Malignant neoplasms of female genital organs	syn	Chapter II Neoplasms	0.0301	172985	901	5	0.00554939	172084	2353	0.0136736	0.4025	0.167	0.9704
GCK	41202#ChapterVI#Chapter VI Diseases of the nervous system	flexdmg	Chapter VI Diseases of the nervous system	0.0301	408175	35332	104	0.00294351	372843	872	0.00233879	1.2593	1.0273	1.5437
GCK	union#E83#Disorders of mineral metabolism	ptv	Chapter IV Endocrine nutritional and metabolic diseases	0.0301	217983	7676	2	0.000260552	210307	6	2.85297e-05	9.1348	1.8434	45.2673
GCK	union#E83#Disorders of mineral metabolism	ptv5pcnt	Chapter IV Endocrine nutritional and metabolic diseases	0.0301	217983	7676	2	0.000260552	210307	6	2.85297e-05	9.1348	1.8434	45.2673
GCK	20002#1159#bile duct disease	ptvraredmg	Chapter XI Diseases of the digestive system	0.0301	285900	121	2	0.0165289	285779	634	0.0022185	7.5589	1.8646	30.6437
GCK	union#I89#Other noninfective disorders of lymphatic vessels and lymph nodes	rec	Chapter IX Diseases of the circulatory system	0.0301	164175	2487	1	0.000402091	161688	1	6.18475e-06	65.039	4.0668	1040.16
GIGYF1	2443#Diabetes diagnosed by doctor	UR	Chapter IV Endocrine nutritional and metabolic diseases	0.0301	310953	20345	56	0.00275252	290608	583	0.00200614	1.3731	1.0434	1.8069
GIGYF1	41202#N736#Female pelvic peritoneal adhesions	raredmg	Chapter XIV Diseases of the genitourinary system	0.0301	159166	558	8	0.0143369	158608	1019	0.00642464	2.2495	1.1163	4.533
GIGYF1	union#A39#Meningococcal infection	raredmgmtr	Chapter I Certain infectious and parasitic diseases	0.0301	277335	96	2	0.0208333	277239	775	0.00279542	7.59	1.8672	30.8518
GIGYF1	131281#Source of report of I07 rheumatic tricuspid valve diseases	rec	Chapter IX Diseases of the circulatory system	0.0301	379560	1459	3	0.0020562	378101	171	0.00045226	4.5538	1.4525	14.2765
GIGYF1	40006#Block C45-C49#C45-C49 Malignant neoplasms of mesothelial and soft tissue	syn	Chapter II Neoplasms	0.0301	246644	939	10	0.0106496	245705	1217	0.00495309	2.1625	1.1567	4.0428
HNF1A	union#Z720#Tobacco use	URmtr	Chapter XXI Factors influencing health status and contact with health services	0.0301	135150	12353	0	0	122797	41	0.000333884	0	NA	NA
HNF1A	union#B963#Haemophilus influenzae [H influenzae] as the cause of diseases classified to other chapters	flexnonsynmtr	Chapter I Certain infectious and parasitic diseases	0.0301	237356	416	4	0.00961538	236940	658	0.00277707	3.4863	1.2984	9.3611
HNF1A	41202#ChapterVI#Chapter VI Diseases of the nervous system	ptv	Chapter VI Diseases of the nervous system	0.0301	408175	35332	6	0.000169818	372843	22	5.90061e-05	2.8783	1.167	7.0991
HNF1A	union#A87#Viral meningitis	ptv5pcnt	Chapter I Certain infectious and parasitic diseases	0.0301	277686	447	1	0.00223714	277239	18	6.49259e-05	34.5318	4.5999	259.233
HNF4A	132033#Source of report of N18 chronic renal failure	flexnonsynmtr	Chapter XIV Diseases of the genitourinary system	0.0301	387485	22791	122	0.00535299	364694	1584	0.00434337	1.2337	1.0257	1.4839
HNF4A	41202#N19#Unspecified kidney failure	ptvraredmg	Chapter XIV Diseases of the genitourinary system	0.0301	249444	263	3	0.0114068	249181	631	0.0025323	4.545	1.4524	14.2224
HNF4A	41202#O24#Diabetes mellitus in pregnancy	ptvraredmg	Chapter XV Pregnancy childbirth and the puerperium	0.0301	212309	106	2	0.0188679	212203	537	0.0025306	7.5801	1.866	30.7926
HNF4A	41202#H71#Cholesteatoma of middle ear	raredmg	Chapter VIII Diseases of the ear and mastoid process	0.0301	353578	483	4	0.00828157	353095	845	0.00239312	3.4811	1.2982	9.3348
IGF1R	41202#D471#Chronic myeloproliferative disease	UR	Chapter II Neoplasms	0.0301	231010	159	2	0.0125786	230851	389	0.00168507	7.5471	1.8643	30.5521
IGF1R	union#E14#Unspecified diabetes mellitus	URmtr	Chapter IV Endocrine nutritional and metabolic diseases	0.0301	202398	27302	35	0.00128196	175096	148	0.000845251	1.5173	1.0495	2.1936
IGF1R	131223#Source of report of H60 otitis externa	raredmg	Chapter VIII Diseases of the ear and mastoid process	0.0301	407508	18755	62	0.00330579	388753	1699	0.00437038	0.7556	0.5862	0.9739
IGF1R	20002#1573#shingles	raredmgmtr	Chapter I Certain infectious and parasitic diseases	0.0301	407717	353	3	0.00849858	407364	768	0.00188529	4.5379	1.4533	14.1698
IGF1R	40006#Block D10-D36#D10-D36 Benign neoplasms	syn	Chapter II Neoplasms	0.0301	276310	1277	16	0.0125294	275033	1969	0.00715914	1.7596	1.0725	2.8869
IP6K1	131557#Source of report of K02 dental caries	UR	Chapter XI Diseases of the digestive system	0.0301	386428	4964	4	0.000805802	381464	87	0.000228069	3.5352	1.2971	9.6353
IP6K1	union#F328#Other depressive episodes	flexdmg	Chapter V Mental and behavioural disorders	0.0301	240103	56	1	0.0178571	240047	130	0.000541561	33.5548	4.6089	244.296
IP6K1	130705#Source of report of E07 other disorders of thyroid	flexdmg	Chapter IV Endocrine nutritional and metabolic diseases	0.0301	274415	2283	4	0.00175208	272132	136	0.000499757	3.5103	1.2976	9.4958
IP6K1	union#F328#Other depressive episodes	ptvraredmg	Chapter V Mental and behavioural disorders	0.0301	240103	56	1	0.0178571	240047	130	0.000541561	33.5548	4.6089	244.296
IP6K1	130705#Source of report of E07 other disorders of thyroid	ptvraredmg	Chapter IV Endocrine nutritional and metabolic diseases	0.0301	274415	2283	4	0.00175208	272132	136	0.000499757	3.5103	1.2976	9.4958
IRS2	union#Block E65-E68#E65-E68 Obesity and other hyperalimentation	flexdmg	Chapter IV Endocrine nutritional and metabolic diseases	0.0301	256032	29448	151	0.00512768	226584	959	0.00423243	1.2126	1.021	1.4402
IRS2	41202#E349#Endocrine disorder unspecified	flexdmg	Chapter IV Endocrine nutritional and metabolic diseases	0.0301	405165	63	2	0.031746	405102	1733	0.00427793	7.6314	1.8645	31.2346
IRS2	union#R682#Dry mouth unspecified	flexdmg	Chapter XVIII Symptoms signs and abnormal clinical and laboratory findings not elsewhere classified	0.0301	120386	65	2	0.0307692	120321	498	0.00413893	7.6384	1.8639	31.3022
IRS2	20002#1386#allergy or anaphylactic reaction to drug	flexnonsynmtr	Chapter III Diseases of the blood and blood-forming organs and certain disorders involving the immune mechanism	0.0301	293389	3671	41	0.0111686	289718	2273	0.00784556	1.4283	1.047	1.9486
IRS2	41202#M138#Other specified arthritis	flexnonsynmtr	Chapter XIII Diseases of the musculoskeletal system and connective tissue	0.0301	297696	86	3	0.0348837	297610	2319	0.00779208	4.6025	1.4535	14.5734
IRS2	union#N134#Hydroureter	ptv	Chapter XIV Diseases of the genitourinary system	0.0301	188224	522	1	0.00191571	187702	10	5.32759e-05	36.0253	4.6032	281.938
IRS2	union#N134#Hydroureter	ptv5pcnt	Chapter XIV Diseases of the genitourinary system	0.0301	188224	522	1	0.00191571	187702	10	5.32759e-05	36.0253	4.6032	281.938
IRS2	union#L401#Generalized pustular psoriasis	raredmgmtr	Chapter XII Diseases of the skin and subcutaneous tissue	0.0301	197008	35	1	0.0285714	196973	171	0.000868139	33.8497	4.6074	248.686
MC4R	union#M54#Dorsalgia	URmtr	Chapter XIII Diseases of the musculoskeletal system and connective tissue	0.0301	192372	66439	26	0.000391336	125933	27	0.0002144	1.8256	1.0653	3.1284
MC4R	union#B379#Candidiasis unspecified	flexdmg	Chapter I Certain infectious and parasitic diseases	0.0301	277746	507	5	0.00986193	277239	934	0.00336893	2.9465	1.2182	7.1267
MC4R	41202#D125#Benign neoplasm: Sigmoid colon	flexdmg	Chapter II Neoplasms	0.0301	252807	7220	14	0.00193906	245587	840	0.00342038	0.5661	0.3336	0.9605
MC4R	41202#D361#Benign neoplasm: Peripheral nerves and autonomic nervous system	ptv	Chapter II Neoplasms	0.0301	297693	616	2	0.00324675	297077	128	0.000430865	7.5567	1.8654	30.6121
MC4R	41202#D361#Benign neoplasm: Peripheral nerves and autonomic nervous system	ptv5pcnt	Chapter II Neoplasms	0.0301	297693	616	2	0.00324675	297077	128	0.000430865	7.5567	1.8654	30.6121
MC4R	union#K811#Chronic cholecystitis	ptvraredmg	Chapter XI Diseases of the digestive system	0.0301	141647	1886	11	0.00583245	139761	408	0.00291927	2.0038	1.099	3.6533
MC4R	40002#I67#Other cerebrovascular diseases	raredmg	Chapter IX Diseases of the circulatory system	0.0301	321615	286	3	0.0104895	321329	748	0.00232783	4.5433	1.4533	14.2037
MC4R	union#I456#Pre-excitation syndrome	raredmgmtr	Chapter IX Diseases of the circulatory system	0.0301	137413	280	2	0.00714286	137133	130	0.000947985	7.5818	1.8668	30.7918
MC4R	union#Z856#Personal history of leukaemia	raredmgmtr	Chapter XXI Factors influencing health status and contact with health services	0.0301	120531	690	3	0.00434783	119841	114	0.00095126	4.5862	1.4538	14.4674
MC4R	40002#Block B15-B19#B15-B19 Viral hepatitis	syn	Chapter I Certain infectious and parasitic diseases	0.0301	213029	31	1	0.0322581	212998	209	0.00098123	33.9376	4.6067	250.019
MC4R	132505#Source of report of Q40 other congenital malformations of upper alimentary tract	syn	Chapter XVII Congenital malformations deformations and chromosomal abnormalities	0.0301	303117	276	2	0.00724638	302841	293	0.000967504	7.5371	1.8667	30.4331
NAA15	40011#9061#Seminoma NOS	ptv	Chapter II Neoplasms	0.0301	193292	422	1	0.00236967	192870	13	6.74029e-05	35.2379	4.5992	269.983
NAA15	40011#9061#Seminoma NOS	ptv5pcnt	Chapter II Neoplasms	0.0301	193292	422	1	0.00236967	192870	13	6.74029e-05	35.2379	4.5992	269.983
NAA15	union#G523#Disorders of hypoglossal nerve	raredmg	Chapter VI Diseases of the nervous system	0.0301	277109	31	1	0.0322581	277078	272	0.000981673	33.9223	4.6095	249.639
NAA15	41202#D36#Benign neoplasm of other and unspecified sites	syn	Chapter II Neoplasms	0.0301	297925	848	5	0.00589623	297077	597	0.00200958	2.9455	1.2183	7.1212
PCSK1	41202#K420#Umbilical hernia with obstruction without gangrene	URmtr	Chapter XI Diseases of the digestive system	0.0301	169216	373	2	0.00536193	168843	120	0.000710719	7.5796	1.867	30.772
PCSK1	union#N35#Urethral stricture	flexnonsynmtr	Chapter XIV Diseases of the genitourinary system	0.0301	190778	5021	14	0.00278829	185757	907	0.00488272	0.5699	0.3359	0.9668
PCSK1	41202#D161#Benign neoplasm: Short bones of upper limb	flexnonsynmtr	Chapter II Neoplasms	0.0301	230399	55	2	0.0363636	230344	1128	0.00489702	7.6681	1.8664	31.5042
PCSK1	41202#M2157#Acquired clawhand clubhand clawfoot and clubfoot Ankle and foot	ptvraredmg	Chapter XIII Diseases of the musculoskeletal system and connective tissue	0.0301	217543	73	2	0.0273973	217470	801	0.00368327	7.6197	1.8658	31.1171
PCSK1	union#M11#Other crystal arthropathies	syn	Chapter XIII Diseases of the musculoskeletal system and connective tissue	0.0301	113753	1024	5	0.00488281	112729	186	0.00164997	2.9689	1.2187	7.2325
PTPRG	union#J9611#Chronic respiratory failure Type II [hypercapnic]	URmtr	Chapter X Diseases of the respiratory system	0.0301	173819	229	2	0.00873362	173590	202	0.00116366	7.5626	1.8671	30.6325
PTPRG	union#H180#Corneal pigmentations and deposits	ptv	Chapter VII Diseases of the eye and adnexa	0.0301	264683	69	1	0.0144928	264614	116	0.000438374	33.5317	4.6171	243.526
PTPRG	131693#Source of report of K92 other diseases of digestive system	ptv	Chapter XI Diseases of the digestive system	0.0301	374353	20752	17	0.000819198	353601	160	0.000452487	1.8111	1.0983	2.9865
PTPRG	union#H180#Corneal pigmentations and deposits	ptv5pcnt	Chapter VII Diseases of the eye and adnexa	0.0301	264683	69	1	0.0144928	264614	116	0.000438374	33.5317	4.6171	243.526
PTPRG	131693#Source of report of K92 other diseases of digestive system	ptv5pcnt	Chapter XI Diseases of the digestive system	0.0301	374353	20752	17	0.000819198	353601	160	0.000452487	1.8111	1.0983	2.9865
PTPRG	40001#Block C81-C96#C81-C96 Malignant neoplasms| stated or presumed to be primary| of lymphoid| haematopoietic and related tissue	ptvraredmg	Chapter II Neoplasms	0.0301	239430	1459	16	0.0109664	237971	1490	0.00626127	1.7598	1.0724	2.8879
PTPRG	130229#Source of report of B36 other superficial mycoses	raredmg	Chapter I Certain infectious and parasitic diseases	0.0301	364621	4748	38	0.00800337	359873	1994	0.00554084	1.448	1.0491	1.9986
RIF1	union#I352#Aortic (valve) stenosis with insufficiency	UR	Chapter IX Diseases of the circulatory system	0.0301	112636	857	4	0.00466744	111779	149	0.00133299	3.5132	1.2985	9.5056
RIF1	union#R258#Other and unspecified abnormal involuntary movements	URmtr	Chapter XVIII Symptoms signs and abnormal clinical and laboratory findings not elsewhere classified	0.0301	91596	287	2	0.00696864	91309	84	0.000919953	7.6211	1.866	31.1268
RIF1	union#H608#Other otitis externa	flexnonsynmtr	Chapter VIII Diseases of the ear and mastoid process	0.0301	192812	68	3	0.0441176	192744	1905	0.00988358	4.6236	1.4519	14.724
RIF1	41202#F059#Delirium unspecified	raredmgmtr	Chapter V Mental and behavioural disorders	0.0301	353423	710	4	0.0056338	352713	573	0.00162455	3.4819	1.2987	9.3349
RIF1	40002#M81#Osteoporosis without pathological fracture	rec	Chapter XIII Diseases of the musculoskeletal system and connective tissue	0.0301	322564	50	1	0.02	322514	196	0.000607726	33.5608	4.6113	244.253
RIF1	union#H21#Other disorders of iris and ciliary body	rec	Chapter VII Diseases of the eye and adnexa	0.0301	241634	1093	3	0.00274474	240541	145	0.000602808	4.563	1.4524	14.3362
RIF1	41202#N763#Subacute and chronic vulvitis	rec	Chapter XIV Diseases of the genitourinary system	0.0301	158657	49	1	0.0204082	158608	98	0.000617876	33.6969	4.6053	246.557
RMC1	41202#K580#Irritable bowel syndrome with diarrhoea	UR	Chapter XI Diseases of the digestive system	0.0301	178906	349	2	0.00573066	178557	136	0.000761662	7.5615	1.8645	30.6649
RMC1	union#M7916#Myalgia Lower leg	URmtr	Chapter XIII Diseases of the musculoskeletal system and connective tissue	0.0301	139740	82	1	0.0121951	139658	51	0.000365178	33.795	4.6147	247.494
RMC1	union#R79#Other abnormal findings of blood chemistry	flexdmg	Chapter XVIII Symptoms signs and abnormal clinical and laboratory findings not elsewhere classified	0.0301	76089	13811	66	0.0047788	62278	217	0.00348438	1.3733	1.0419	1.81
RMC1	union#Q230#Congenital stenosis of aortic valve	flexnonsynmtr	Chapter XVII Congenital malformations deformations and chromosomal abnormalities	0.0301	403403	54	2	0.037037	403349	2014	0.00499319	7.6643	1.8656	31.4874
RMC1	union#Z800#Family history of malignant neoplasm of digestive organs	ptv	Chapter XXI Factors influencing health status and contact with health services	0.0301	145802	11417	5	0.000437943	134385	18	0.000133944	3.2706	1.2141	8.8109
RMC1	union#Block J40-J47#J40-J47 Chronic lower respiratory diseases	ptv	Chapter X Diseases of the respiratory system	0.0301	224129	54379	24	0.000441347	169750	42	0.000247423	1.7841	1.0804	2.9463
RMC1	union#Z800#Family history of malignant neoplasm of digestive organs	ptv5pcnt	Chapter XXI Factors influencing health status and contact with health services	0.0301	145802	11417	5	0.000437943	134385	18	0.000133944	3.2706	1.2141	8.8109
RMC1	union#Block J40-J47#J40-J47 Chronic lower respiratory diseases	ptv5pcnt	Chapter X Diseases of the respiratory system	0.0301	224129	54379	24	0.000441347	169750	42	0.000247423	1.7841	1.0804	2.9463
RMC1	union#Block I95-I99#I95-I99 Other and unspecified disorders of the circulatory system	ptvraredmg	Chapter IX Diseases of the circulatory system	0.0301	152600	15897	47	0.00295653	136703	284	0.0020775	1.4244	1.0457	1.9403
RMC1	131851#Source of report of M06 other rheumatoid arthritis	ptvraredmg	Chapter XIII Diseases of the musculoskeletal system and connective tissue	0.0301	341194	10310	14	0.0013579	330884	795	0.00240265	0.5646	0.3327	0.958
RMC1	union#M5382#Other specified dorsopathies Cervical region	raredmgmtr	Chapter XIII Diseases of the musculoskeletal system and connective tissue	0.0301	139702	44	1	0.0227273	139658	96	0.000687393	33.8086	4.6089	248.005
RMC1	union#M2125#Flexion deformity Pelvic region and thigh	raredmgmtr	Chapter XIII Diseases of the musculoskeletal system and connective tissue	0.0301	139702	44	1	0.0227273	139658	96	0.000687393	33.8086	4.6089	248.005
RMC1	41202#C60#Malignant neoplasm of penis	syn	Chapter II Neoplasms	0.0301	138023	93	2	0.0215054	137930	398	0.00288552	7.5947	1.8644	30.9377
RMC1	41202#M479#Spondylosis unspecified	syn	Chapter XIII Diseases of the musculoskeletal system and connective tissue	0.0301	253138	1192	8	0.00671141	251946	756	0.00300064	2.245	1.116	4.5162
SLTM	union#G472#Disorders of the sleep-wake schedule	flexnonsynmtr	Chapter VI Diseases of the nervous system	0.0301	277136	58	2	0.0344828	277078	1288	0.00464851	7.6472	1.8642	31.3705
SLTM	union#Z123#Special screening examination for neoplasm of breast	flexnonsynmtr	Chapter XXI Factors influencing health status and contact with health services	0.0301	90018	56	2	0.0357143	89962	432	0.00480203	7.6758	1.8655	31.5821
SLTM	41202#Block I80-I89#I80-I89 Diseases of veins| lymphatic vessels and lymph nodes| not elsewhere classified	ptvraredmg	Chapter IX Diseases of the circulatory system	0.0301	335840	32882	48	0.00145977	302958	609	0.00201018	0.7258	0.5409	0.9739
SLTM	131837#Source of report of L98 other disorders of skin and subcutaneous tissue not elsewhere classified	raredmg	Chapter XII Diseases of the skin and subcutaneous tissue	0.0301	403346	42148	91	0.00215906	361198	608	0.00168329	1.2833	1.0293	1.5999
SLTM	131261#Source of report of H91 other hearing loss	raredmg	Chapter VIII Diseases of the ear and mastoid process	0.0301	357869	16052	39	0.0024296	341817	569	0.00166463	1.4607	1.0556	2.0212
SLTM	union#I781#Naevus non-neoplastic	rec	Chapter IX Diseases of the circulatory system	0.0301	146161	964	2	0.00207469	145197	39	0.000268601	7.738	1.8658	32.0913
TNK2	41202#J340#Abscess furuncle and carbuncle of nose	raredmg	Chapter X Diseases of the respiratory system	0.0301	372828	155	3	0.0193548	372673	1606	0.00430941	4.5602	1.453	14.3126
TNRC6B	41202#H269#Cataract unspecified	UR	Chapter VII Diseases of the eye and adnexa	0.0301	353040	24556	46	0.00187327	328484	432	0.00131513	1.4252	1.0513	1.932
TNRC6B	41202#M2557#Pain in joint Ankle and foot	URmtr	Chapter XIII Diseases of the musculoskeletal system and connective tissue	0.0301	243276	1057	3	0.00283822	242219	151	0.000623403	4.5629	1.4529	14.3299
TNRC6B	union#N768#Other specified inflammation of vagina and vulva	flexnonsynmtr	Chapter XIV Diseases of the genitourinary system	0.0301	91372	141	3	0.0212766	91231	431	0.00472427	4.5798	1.4534	14.4315
TNRC6B	41202#G47#Sleep disorders	flexnonsynmtr	Chapter VI Diseases of the nervous system	0.0301	254029	4130	30	0.00726392	249899	1192	0.00476993	1.5267	1.0613	2.1962
TNRC6B	41202#I484#Atypical atrial flutter	rec	Chapter IX Diseases of the circulatory system	0.0301	226234	54	1	0.0185185	226180	127	0.0005615	33.5839	4.609	244.713
TNRC6B	union#M2550#Pain in joint Multiple sites	syn	Chapter XIII Diseases of the musculoskeletal system and connective tissue	0.0301	116622	885	8	0.00903955	115737	467	0.00403501	2.2516	1.1158	4.5433
UBB	41202#Z871#Personal history of diseases of the digestive system	UR	Chapter XXI Factors influencing health status and contact with health services	0.0301	280236	186	1	0.00537634	280050	45	0.000160686	33.6342	4.6119	245.289
UBB	union#I456#Pre-excitation syndrome	UR	Chapter IX Diseases of the circulatory system	0.0301	137413	280	1	0.00357143	137133	14	0.000102091	35.1047	4.6004	267.876
UBB	41202#D500#Iron deficiency anaemia secondary to blood loss (chronic)	UR	Chapter III Diseases of the blood and blood-forming organs and certain disorders involving the immune mechanism	0.0301	398546	190	1	0.00526316	398356	63	0.00015815	33.4503	4.6155	242.426
UBB	41202#Z871#Personal history of diseases of the digestive system	URmtr	Chapter XXI Factors influencing health status and contact with health services	0.0301	280236	186	1	0.00537634	280050	45	0.000160686	33.6342	4.6119	245.289
UBB	union#I456#Pre-excitation syndrome	URmtr	Chapter IX Diseases of the circulatory system	0.0301	137413	280	1	0.00357143	137133	14	0.000102091	35.1047	4.6004	267.876
UBB	41202#D500#Iron deficiency anaemia secondary to blood loss (chronic)	URmtr	Chapter III Diseases of the blood and blood-forming organs and certain disorders involving the immune mechanism	0.0301	398546	190	1	0.00526316	398356	63	0.00015815	33.4503	4.6155	242.426
UBB	41202#M4790#Spondylosis unspecified Multiple sites in spine	ptv	Chapter XIII Diseases of the musculoskeletal system and connective tissue	0.0301	297748	138	1	0.00724638	297610	65	0.000218407	33.4133	4.6036	242.514
UBB	41202#M4790#Spondylosis unspecified Multiple sites in spine	ptv5pcnt	Chapter XIII Diseases of the musculoskeletal system and connective tissue	0.0301	297748	138	1	0.00724638	297610	65	0.000218407	33.4133	4.6036	242.514
UBB	union#E112#Type 2 diabetes mellitus; With renal complications	raredmg	Chapter IV Endocrine nutritional and metabolic diseases	0.0301	151104	513	1	0.00194932	150591	8	5.3124e-05	36.7634	4.5896	294.479
UBB	union#E112#Type 2 diabetes mellitus; With renal complications	raredmgmtr	Chapter IV Endocrine nutritional and metabolic diseases	0.0301	151104	513	1	0.00194932	150591	8	5.3124e-05	36.7634	4.5896	294.479
UBB	41202#M22#Disorders of patella	syn	Chapter XIII Diseases of the musculoskeletal system and connective tissue	0.0301	265893	516	3	0.00581395	265377	341	0.00128496	4.5452	1.4538	14.21
UBR2	union#R093#Abnormal sputum	UR	Chapter XVIII Symptoms signs and abnormal clinical and laboratory findings not elsewhere classified	0.0301	86287	9832	22	0.00223759	76455	99	0.00129488	1.7297	1.0892	2.7466
UBR2	union#Block M70-M79#M70-M79 Other soft tissue disorders	URmtr	Chapter XIII Diseases of the musculoskeletal system and connective tissue	0.0301	177174	43759	53	0.00121118	133415	112	0.000839486	1.4433	1.0408	2.0015
UBR2	41202#M10#Gout	URmtr	Chapter XIII Diseases of the musculoskeletal system and connective tissue	0.0301	168427	762	3	0.00393701	167665	145	0.00086482	4.5664	1.4525	14.3566
UBR2	union#Block R50-R69#R50-R69 General symptoms and signs	ptvraredmg	Chapter XVIII Symptoms signs and abnormal clinical and laboratory findings not elsewhere classified	0.0301	171897	79520	376	0.00472837	92377	372	0.00402698	1.175	1.0178	1.3565
UBR2	union#I679#Cerebrovascular disease unspecified	raredmg	Chapter IX Diseases of the circulatory system	0.0301	126675	3129	5	0.00159795	123546	505	0.00408755	0.39	0.1615	0.9416
UBR2	41202#K413#Unilateral or unspecified femoral hernia with obstruction without gangrene	rec	Chapter XI Diseases of the digestive system	0.0301	162975	199	1	0.00502513	162776	24	0.000147442	34.2492	4.6108	254.405
UBR2	40006#Block C15-C26#C15-C26 Malignant neoplasms of digestive organs	syn	Chapter II Neoplasms	0.0301	260896	11336	30	0.00264644	249560	981	0.00393092	0.6724	0.4673	0.9674
UBR3	union#Chapter XIV#Chapter XIV Diseases of the genitourinary system	UR	Chapter XIV Diseases of the genitourinary system	0.0301	292724	140827	221	0.0015693	151897	192	0.00126401	1.2419	1.0234	1.507
UBR3	union#A499#Bacterial infection unspecified	URmtr	Chapter I Certain infectious and parasitic diseases	0.0301	191987	282	2	0.0070922	191705	181	0.000944159	7.5582	1.8666	30.6035
UBR3	41202#J46#Status asthmaticus	flexdmg	Chapter X Diseases of the respiratory system	0.0301	372956	283	4	0.0141343	372673	1526	0.00409474	3.487	1.2979	9.3681
UBR3	union#R05#Cough	flexdmg	Chapter XVIII Symptoms signs and abnormal clinical and laboratory findings not elsewhere classified	0.0301	112070	20702	103	0.00497536	91368	356	0.00389633	1.2783	1.0261	1.5926
UBR3	union#I501#Left ventricular failure	ptv	Chapter IX Diseases of the circulatory system	0.0301	115112	7813	4	0.000511967	107299	14	0.000130477	3.9253	1.2917	11.9282
UBR3	union#I501#Left ventricular failure	ptv5pcnt	Chapter IX Diseases of the circulatory system	0.0301	115112	7813	4	0.000511967	107299	14	0.000130477	3.9253	1.2917	11.9282
UBR3	131663#Source of report of K72 hepatic failure not elsewhere classified	ptvraredmg	Chapter XI Diseases of the digestive system	0.0301	298855	1039	8	0.00769971	297816	1026	0.00344508	2.2446	1.1165	4.5125
UBR3	131593#Source of report of K26 duodenal ulcer	ptvraredmg	Chapter XI Diseases of the digestive system	0.0301	293120	8336	41	0.00491843	284784	984	0.00345525	1.4256	1.0423	1.9498
UBR3	41202#K35#Acute appendicitis	raredmg	Chapter XI Diseases of the digestive system	0.0301	223587	3932	5	0.00127162	219655	701	0.00319137	0.3977	0.1649	0.959
UBR3	40006#D046#Carcinoma in situ: Skin of upper limb including shoulder	raredmg	Chapter II Neoplasms	0.0301	319085	206	3	0.0145631	318879	1032	0.00323634	4.5516	1.4534	14.2542
UBR3	union#R739#Hyperglycaemia unspecified	rec	Chapter XVIII Symptoms signs and abnormal clinical and laboratory findings not elsewhere classified	0.0301	83985	846	2	0.00236407	83139	25	0.000300701	7.8781	1.863	33.3142
UBR3	union#I630#Cerebral infarction due to thrombosis of precerebral arteries	rec	Chapter IX Diseases of the circulatory system	0.0301	105914	83	1	0.0120482	105831	38	0.000359063	33.9515	4.6068	250.217
UBR3	union#R22#Localized swelling mass and lump of skin and subcutaneous tissue	syn	Chapter XVIII Symptoms signs and abnormal clinical and laboratory findings not elsewhere classified	0.0301	97895	3166	21	0.00663298	94729	372	0.00392699	1.6937	1.0896	2.6325
APBA1	41202#M2127#Flexion deformity Ankle and foot	URmtr	Chapter XIII Diseases of the musculoskeletal system and connective tissue	0.0302	198422	49	1	0.0204082	198373	123	0.000620044	33.5789	4.5984	245.203
APBA1	union#R300#Dysuria	ptvraredmg	Chapter XVIII Symptoms signs and abnormal clinical and laboratory findings not elsewhere classified	0.0302	84002	1628	11	0.00675676	82374	278	0.00337485	2.0089	1.0975	3.6772
APBA1	union#Chapter XXI#Chapter XXI Factors influencing health status and contact with health services	raredmg	Chapter XXI Factors influencing health status and contact with health services	0.0302	405975	251403	751	0.00298724	154572	523	0.00338354	0.8825	0.7892	0.9869
APBA1	union#M202#Hallux rigidus	syn	Chapter XIII Diseases of the musculoskeletal system and connective tissue	0.0302	98803	2074	15	0.0072324	96729	374	0.00386647	1.8769	1.1181	3.1505
BSN	41202#D10#Benign neoplasm of mouth and pharynx	flexnonsynmtr	Chapter II Neoplasms	0.0302	297682	605	5	0.00826446	297077	6140	0.020668	0.3949	0.1637	0.9525
BSN	union#M7795#Enthesopathy unspecified Pelvic region and thigh	flexnonsynmtr	Chapter XIII Diseases of the musculoskeletal system and connective tissue	0.0302	94286	33	3	0.0909091	94253	1943	0.0206147	4.7509	1.4487	15.5805
BSN	41202#H335#Other retinal detachments	ptv	Chapter VII Diseases of the eye and adnexa	0.0302	252708	176	1	0.00568182	252532	43	0.000170275	33.5534	4.5949	245.017
BSN	union#H588#Other specified disorders of eye and adnexa in diseases classified elsewhere	ptv	Chapter VII Diseases of the eye and adnexa	0.0302	225433	182	1	0.00549451	225251	37	0.000164261	33.6291	4.5894	246.421
BSN	union#Z834#Family history of other endocrine nutritional and metabolic diseases	ptv	Chapter XXI Factors influencing health status and contact with health services	0.0302	129535	209	1	0.00478469	129326	18	0.000139183	34.5374	4.5894	259.911
BSN	41202#H335#Other retinal detachments	ptv5pcnt	Chapter VII Diseases of the eye and adnexa	0.0302	252708	176	1	0.00568182	252532	43	0.000170275	33.5534	4.5949	245.017
BSN	union#H588#Other specified disorders of eye and adnexa in diseases classified elsewhere	ptv5pcnt	Chapter VII Diseases of the eye and adnexa	0.0302	225433	182	1	0.00549451	225251	37	0.000164261	33.6291	4.5894	246.421
BSN	union#Z834#Family history of other endocrine nutritional and metabolic diseases	ptv5pcnt	Chapter XXI Factors influencing health status and contact with health services	0.0302	129535	209	1	0.00478469	129326	18	0.000139183	34.5374	4.5894	259.911
BSN	40006#C679#Malignant neoplasm: Bladder unspecified	raredmg	Chapter II Neoplasms	0.0302	189725	1299	2	0.00153965	188426	1173	0.00622526	0.2462	0.0614	0.9865
BSN	union#Block G20-G26#G20-G26 Extrapyramidal and movement disorders	raredmgmtr	Chapter VI Diseases of the nervous system	0.0302	252181	5685	25	0.00439754	246496	685	0.00277895	1.585	1.0625	2.3645
BSN	41202#R938#Abnormal findings on diagnostic imaging of other specified body structures	rec	Chapter XVIII Symptoms signs and abnormal clinical and laboratory findings not elsewhere classified	0.0302	265090	232	4	0.0172414	264858	1325	0.00500268	3.4893	1.2965	9.391
BSN	union#N870#Mild cervical dysplasia	syn	Chapter XIV Diseases of the genitourinary system	0.0302	91907	676	3	0.00443787	91231	1258	0.0137892	0.3188	0.1024	0.9924
GCK	40011#9652#Hodgkin lymphoma mixed cellularity	URmtr	Chapter II Neoplasms	0.0302	287690	64	1	0.015625	287626	137	0.000476313	33.3089	4.5871	241.871
GCK	union#L721#Trichilemmal cyst	flexdmg	Chapter XII Diseases of the skin and subcutaneous tissue	0.0302	193057	6764	25	0.00369604	186293	435	0.00233503	1.585	1.0584	2.3737
GCK	41202#H270#Aphakia	ptvraredmg	Chapter VII Diseases of the eye and adnexa	0.0302	353965	129	2	0.0155039	353836	737	0.00208289	7.5449	1.863	30.5555
GCK	41202#Block M05-M14#M05-M14 Inflammatory polyarthropathies	raredmgmtr	Chapter XIII Diseases of the musculoskeletal system and connective tissue	0.0302	270969	5717	3	0.000524751	265252	441	0.00166257	0.3153	0.1013	0.9816
GCK	41202#C169#Malignant neoplasm: Stomach unspecified	raredmgmtr	Chapter II Neoplasms	0.0302	217906	421	3	0.00712589	217485	343	0.00157712	4.5435	1.4523	14.215
GCK	union#K092#Other cysts of jaw	syn	Chapter XI Diseases of the digestive system	0.0302	131448	198	2	0.010101	131250	177	0.00134857	7.5564	1.862	30.666
GIGYF1	41202#Block N25-N29#N25-N29 Other disorders of kidney and ureter	URmtr	Chapter XIV Diseases of the genitourinary system	0.0302	283220	1012	4	0.00395257	282208	321	0.00113746	3.4847	1.2974	9.3597
GIGYF1	union#Q43#Other congenital malformations of intestine	flexdmg	Chapter XVII Congenital malformations deformations and chromosomal abnormalities	0.0302	403844	495	11	0.0222222	403349	4536	0.0112458	1.9982	1.0985	3.635
GIGYF1	40002#Block N17-N19#N17-N19 Renal failure	flexdmg	Chapter XIV Diseases of the genitourinary system	0.0302	289877	1552	27	0.0173969	288325	3269	0.0113379	1.5439	1.0536	2.2623
GIGYF1	132129#Source of report of N83 noninflammatory disorders of ovary fallopian tube and broad ligament	ptvraredmg	Chapter XIV Diseases of the genitourinary system	0.0302	226581	11185	106	0.00947698	215396	1637	0.00759996	1.2493	1.0256	1.5219
GIGYF1	union#N281#Cyst of kidney	raredmgmtr	Chapter XIV Diseases of the genitourinary system	0.0302	193592	3834	18	0.00469484	189758	523	0.00275614	1.7067	1.0657	2.7333
HNF1A	41202#Block H15-H22#H15-H22 Disorders of sclera| cornea| iris and ciliary body	UR	Chapter VII Diseases of the eye and adnexa	0.0302	355064	1228	4	0.00325733	353836	332	0.000938288	3.4796	1.2962	9.341
HNF1A	40006#C674#Malignant neoplasm: Posterior wall of bladder	ptvraredmg	Chapter II Neoplasms	0.0302	174555	63	2	0.031746	174492	747	0.004281	7.6259	1.8613	31.2447
HNF4A	41202#H501#Divergent concomitant strabismus	ptv	Chapter VII Diseases of the eye and adnexa	0.0302	354224	388	1	0.00257732	353836	27	7.63065e-05	33.8606	4.5896	249.811
HNF4A	41202#H501#Divergent concomitant strabismus	ptv5pcnt	Chapter VII Diseases of the eye and adnexa	0.0302	354224	388	1	0.00257732	353836	27	7.63065e-05	33.8606	4.5896	249.811
HNF4A	union#M8697#Osteomyelitis unspecified Ankle and foot	raredmg	Chapter XIII Diseases of the musculoskeletal system and connective tissue	0.0302	89172	442	4	0.00904977	88730	231	0.0026034	3.4987	1.2963	9.4433
IGF1R	40001#I64#Stroke not specified as haemorrhage or infarction	UR	Chapter IX Diseases of the circulatory system	0.0302	315254	411	3	0.00729927	314843	510	0.00161985	4.5319	1.4507	14.1571
IGF1R	41202#I08#Multiple valve diseases	flexdmg	Chapter IX Diseases of the circulatory system	0.0302	244427	967	2	0.00206825	243460	2029	0.00833402	0.2466	0.0615	0.9882
IGF1R	union#C95#Leukaemia of unspecified cell type	syn	Chapter II Neoplasms	0.0302	197624	159	4	0.0251572	197465	1444	0.00731269	3.5032	1.2966	9.4649
IP6K1	40002#A41#Other sepsis	UR	Chapter I Certain infectious and parasitic diseases	0.0302	324345	995	2	0.00201005	323350	86	0.000265966	7.5708	1.8607	30.8035
IP6K1	union#Chapter VIII#Chapter VIII Diseases of the ear and mastoid process	URmtr	Chapter VIII Diseases of the ear and mastoid process	0.0302	178471	20358	0	0	158113	36	0.000227685	0	NA	NA
IP6K1	41202#Block C81-C96#C81-C96 Malignant neoplasms| stated or presumed to be primary| of lymphoid| haematopoietic and related tissue	URmtr	Chapter II Neoplasms	0.0302	245601	5356	4	0.000746826	240245	50	0.000208121	3.5904	1.2962	9.9449
IP6K1	union#H501#Divergent concomitant strabismus	flexdmg	Chapter VII Diseases of the eye and adnexa	0.0302	265121	507	2	0.00394477	264614	139	0.000525293	7.5354	1.8608	30.5147
IP6K1	41202#K593#Megacolon not elsewhere classified	flexdmg	Chapter XI Diseases of the digestive system	0.0302	238039	58	1	0.0172414	237981	125	0.000525252	33.3833	4.5868	242.969
IP6K1	130737#Source of report of E28 ovarian dysfunction	flexnonsynmtr	Chapter IV Endocrine nutritional and metabolic diseases	0.0302	227072	1860	5	0.00268817	225212	205	0.000910253	2.9585	1.2169	7.1923
IP6K1	union#H501#Divergent concomitant strabismus	ptvraredmg	Chapter VII Diseases of the eye and adnexa	0.0302	265121	507	2	0.00394477	264614	139	0.000525293	7.5354	1.8608	30.5147
IP6K1	41202#K593#Megacolon not elsewhere classified	ptvraredmg	Chapter XI Diseases of the digestive system	0.0302	238039	58	1	0.0172414	237981	125	0.000525252	33.3833	4.5868	242.969
IP6K1	41202#C91#Lymphoid leukaemia	rec	Chapter II Neoplasms	0.0302	209661	712	1	0.00140449	208949	8	3.82869e-05	36.7336	4.5882	294.091
MC4R	union#E161#Other hypoglycaemia	UR	Chapter IV Endocrine nutritional and metabolic diseases	0.0302	238614	74	1	0.0135135	238540	98	0.000410833	33.3299	4.5867	242.195
MC4R	union#Q059#Spina bifida unspecified	flexdmg	Chapter XVII Congenital malformations deformations and chromosomal abnormalities	0.0302	352149	202	3	0.0148515	351947	1164	0.00330732	4.5431	1.4507	14.2274
MC4R	union#N422#Atrophy of prostate	flexdmg	Chapter XIV Diseases of the genitourinary system	0.0302	118146	203	3	0.0147783	117943	387	0.00328125	4.5564	1.4508	14.31
MC4R	131285#Source of report of I09 other rheumatic heart diseases	ptvraredmg	Chapter IX Diseases of the circulatory system	0.0302	299423	98	2	0.0204082	299325	822	0.00274618	7.5655	1.862	30.7398
MC4R	union#L90#Atrophic disorders of skin	raredmg	Chapter XII Diseases of the skin and subcutaneous tissue	0.0302	151133	5347	21	0.00392744	145786	339	0.00232533	1.6917	1.0878	2.6309
MC4R	40011#8140#Adenocarcinoma NOS	raredmg	Chapter II Neoplasms	0.0302	249722	22503	38	0.00168866	227219	549	0.00241617	0.6984	0.5026	0.9705
MC4R	union#A46#Erysipelas	raredmg	Chapter I Certain infectious and parasitic diseases	0.0302	245232	294	3	0.0102041	244938	555	0.00226588	4.5395	1.4511	14.2006
MC4R	union#I958#Other hypotension	rec	Chapter IX Diseases of the circulatory system	0.0302	148984	163	1	0.00613497	148821	27	0.000181426	34.0178	4.5951	251.839
MC4R	union#I73#Other peripheral vascular diseases	syn	Chapter IX Diseases of the circulatory system	0.0302	154556	11627	19	0.00163413	142929	134	0.000937528	1.7442	1.0784	2.8212
MC4R	union#I447#Left bundle-branch block unspecified	syn	Chapter IX Diseases of the circulatory system	0.0302	130612	4640	10	0.00215517	125972	125	0.000992284	2.1745	1.1411	4.1436
NAA15	41202#M418#Other forms of scoliosis	UR	Chapter XIII Diseases of the musculoskeletal system and connective tissue	0.0302	208184	58	1	0.0172414	208126	109	0.000523721	33.4809	4.595	243.957
NAA15	union#L818#Other specified disorders of pigmentation	URmtr	Chapter XII Diseases of the skin and subcutaneous tissue	0.0302	197069	96	1	0.0104167	196973	62	0.000314764	33.4314	4.5884	243.581
NAA15	41202#R55#Syncope and collapse	flexdmg	Chapter XVIII Symptoms signs and abnormal clinical and laboratory findings not elsewhere classified	0.0302	226758	10452	19	0.00181783	216306	225	0.00104019	1.749	1.0946	2.7946
NAA15	union#R398#Other and unspecified symptoms and signs involving the urinary system	syn	Chapter XVIII Symptoms signs and abnormal clinical and laboratory findings not elsewhere classified	0.0302	70988	4758	17	0.00357293	66230	131	0.00197796	1.8093	1.0907	3.0013
NAA15	41202#K227#Barrett oesophagus	syn	Chapter XI Diseases of the digestive system	0.0302	169623	4597	3	0.0006526	165026	348	0.00210876	0.309	0.0991	0.9632
PCSK1	41202#K802#Calculus of gallbladder without cholecystitis	URmtr	Chapter XI Diseases of the digestive system	0.0302	192205	8440	13	0.00154028	183765	146	0.000794493	1.9401	1.0997	3.4229
PCSK1	union#H663#Other chronic suppurative otitis media	flexdmg	Chapter VIII Diseases of the ear and mastoid process	0.0302	154944	288	5	0.0173611	154656	919	0.00594222	2.9556	1.2178	7.173
PCSK1	union#R89#Abnormal findings in specimens from other organs systems and tissues	flexnonsynmtr	Chapter XVIII Symptoms signs and abnormal clinical and laboratory findings not elsewhere classified	0.0302	120465	144	3	0.0208333	120321	558	0.00463759	4.5666	1.4509	14.3732
PCSK1	union#Q43#Other congenital malformations of intestine	raredmg	Chapter XVII Congenital malformations deformations and chromosomal abnormalities	0.0302	403844	495	5	0.010101	403349	1394	0.00345606	2.9423	1.2173	7.1119
PCSK1	union#M790#Rheumatism unspecified	raredmg	Chapter XIII Diseases of the musculoskeletal system and connective tissue	0.0302	84345	1066	8	0.00750469	83279	278	0.00333818	2.2576	1.115	4.5712
PCSK1	union#N130#Hydronephrosis with ureteropelvic junction obstruction	raredmgmtr	Chapter XIV Diseases of the genitourinary system	0.0302	171013	305	3	0.00983607	170708	372	0.00217916	4.5486	1.4522	14.2474
PCSK1	41202#R73#Elevated blood glucose level	raredmgmtr	Chapter XVIII Symptoms signs and abnormal clinical and laboratory findings not elsewhere classified	0.0302	201133	288	3	0.0104167	200845	464	0.00231024	4.5458	1.4521	14.2307
PCSK1	union#Q63#Other congenital malformations of kidney	rec	Chapter XVII Congenital malformations deformations and chromosomal abnormalities	0.0302	403939	590	1	0.00169492	403349	20	4.95849e-05	34.2385	4.5874	255.54
PCSK1	41202#D33#Benign neoplasm of brain and other parts of central nervous system	syn	Chapter II Neoplasms	0.0302	297460	383	3	0.0078329	297077	516	0.00173692	4.5373	1.4521	14.1779
PCSK1	131899#Source of report of M34 systemic sclerosis	syn	Chapter XIII Diseases of the musculoskeletal system and connective tissue	0.0302	273655	374	3	0.00802139	273281	486	0.00177839	4.5389	1.4521	14.187
PTPRG	41202#N895#Stricture and atresia of vagina	UR	Chapter XIV Diseases of the genitourinary system	0.0302	158741	133	2	0.0150376	158608	320	0.00201755	7.5519	1.8608	30.6481
PTPRG	41202#Q282#Arteriovenous malformation of cerebral vessels	UR	Chapter XVII Congenital malformations deformations and chromosomal abnormalities	0.0302	416316	132	2	0.0151515	416184	848	0.00203756	7.5351	1.8615	30.5007
PTPRG	41202#K044#Acute apical periodontitis of pulpal origin	flexdmg	Chapter XI Diseases of the digestive system	0.0302	238063	82	4	0.0487805	237981	3396	0.01427	3.5424	1.2962	9.6812
PTPRG	union#G474#Narcolepsy and cataplexy	flexdmg	Chapter VI Diseases of the nervous system	0.0302	277161	83	4	0.0481928	277078	3906	0.0140971	3.5411	1.2962	9.6739
PTPRG	20001#1034#kidney|renal cell cancer	flexnonsynmtr	Chapter II Neoplasms	0.0302	285582	557	2	0.00359066	285025	4143	0.0145356	0.2443	0.0609	0.9797
PTPRG	union#B36#Other superficial mycoses	raredmg	Chapter I Certain infectious and parasitic diseases	0.0302	243269	4748	38	0.00800337	238521	1324	0.00555087	1.4454	1.0456	1.998
PTPRG	40006#D046#Carcinoma in situ: Skin of upper limb including shoulder	raredmg	Chapter II Neoplasms	0.0302	319085	206	4	0.0194175	318879	1798	0.0056385	3.4921	1.2966	9.4051
PTPRG	union#Block B35-B49#B35-B49 Mycoses	rec	Chapter I Certain infectious and parasitic diseases	0.0302	271439	6608	7	0.00105932	264831	115	0.000434239	2.441	1.1377	5.2374
PTPRG	41202#E249#Cushing syndrome unspecified	syn	Chapter IV Endocrine nutritional and metabolic diseases	0.0302	249487	72	2	0.0277778	249415	933	0.00374075	7.6093	1.8632	31.0758
PTPRG	union#I514#Myocarditis unspecified	syn	Chapter IX Diseases of the circulatory system	0.0302	125153	196	3	0.0153061	124957	425	0.00340117	4.5547	1.4504	14.3033
RIF1	41202#M6285#Other specified disorders of muscle Pelvic region and thigh	rec	Chapter XIII Diseases of the musculoskeletal system and connective tissue	0.0302	297665	55	1	0.0181818	297610	165	0.000554417	33.3833	4.5911	242.742
RMC1	union#Chapter XIII#Chapter XIII Diseases of the musculoskeletal system and connective tissue	UR	Chapter XIII Diseases of the musculoskeletal system and connective tissue	0.0302	293228	165649	159	0.000959861	127579	92	0.000721122	1.3314	1.0298	1.7213
RMC1	41202#D020#Carcinoma in situ: Larynx	flexdmg	Chapter II Neoplasms	0.0302	164277	75	2	0.0266667	164202	589	0.00358705	7.6104	1.8634	31.0822
RMC1	union#E039#Hypothyroidism unspecified	ptv	Chapter IV Endocrine nutritional and metabolic diseases	0.0302	189905	24223	12	0.000495397	165682	38	0.000229355	2.1605	1.1288	4.1351
RMC1	41202#Block O20-O29#O20-O29 Other maternal disorders predominantly related to pregnancy	ptv	Chapter XV Pregnancy childbirth and the puerperium	0.0302	214841	2638	3	0.00113723	212203	52	0.000245048	4.645	1.4497	14.8828
RMC1	union#E039#Hypothyroidism unspecified	ptv5pcnt	Chapter IV Endocrine nutritional and metabolic diseases	0.0302	189905	24223	12	0.000495397	165682	38	0.000229355	2.1605	1.1288	4.1351
RMC1	41202#Block O20-O29#O20-O29 Other maternal disorders predominantly related to pregnancy	ptv5pcnt	Chapter XV Pregnancy childbirth and the puerperium	0.0302	214841	2638	3	0.00113723	212203	52	0.000245048	4.645	1.4497	14.8828
RMC1	40006#C64#Malignant neoplasm of kidney except renal pelvis	raredmg	Chapter II Neoplasms	0.0302	231077	1759	7	0.00397953	229318	380	0.00165709	2.4071	1.1381	5.0912
RMC1	union#F028#Dementia in other specified diseases classified elsewhere	raredmgmtr	Chapter V Mental and behavioural disorders	0.0302	177310	359	2	0.00557103	176951	131	0.000740318	7.5617	1.8641	30.6743
RMC1	union#I846#I846 Residual haemorrhoidal skin tags	syn	Chapter IX Diseases of the circulatory system	0.0302	175666	4072	5	0.0012279	171594	537	0.00312948	0.3916	0.1622	0.9452
SLTM	20002#1112#chronic obstructive airways disease|copd	URmtr	Chapter X Diseases of the respiratory system	0.0302	241973	1463	3	0.00205058	240510	108	0.000449046	4.5739	1.4506	14.4216
SLTM	union#E10#Type 1 diabetes mellitus	ptv5pcnt	Chapter IV Endocrine nutritional and metabolic diseases	0.0302	186093	4093	3	0.000732959	182000	28	0.000153846	4.767	1.4486	15.6866
SLTM	union#D469#Myelodysplastic syndrome unspecified	raredmg	Chapter II Neoplasms	0.0302	197787	616	4	0.00649351	197171	369	0.00187147	3.4859	1.2972	9.3671
SLTM	union#Block E50-E64#E50-E64 Other nutritional deficiencies	rec	Chapter IV Endocrine nutritional and metabolic diseases	0.0302	232306	7243	5	0.000690322	225063	51	0.000226603	3.0478	1.2161	7.6387
SLTM	union#Z081#Follow-up examination after radiotherapy for malignant neoplasm	rec	Chapter XXI Factors influencing health status and contact with health services	0.0302	94847	132	1	0.00757576	94715	21	0.000221718	34.4217	4.5963	257.782
TNK2	41202#A419#Sepsis unspecified	flexdmg	Chapter I Certain infectious and parasitic diseases	0.0302	333576	5905	69	0.011685	327671	2916	0.00889917	1.3167	1.0357	1.6741
TNK2	union#J320#Chronic maxillary sinusitis	flexnonsynmtr	Chapter X Diseases of the respiratory system	0.0302	156869	683	2	0.00292826	156186	1854	0.0118705	0.2445	0.061	0.9803
TNK2	union#C434#Malignant neoplasm: Malignant melanoma of scalp and neck	raredmg	Chapter II Neoplasms	0.0302	167307	269	4	0.0148699	167038	719	0.00430441	3.4916	1.2973	9.3975
TNK2	41202#N60#Benign mammary dysplasia	rec	Chapter XIV Diseases of the genitourinary system	0.0302	161408	1607	6	0.00373367	159801	227	0.00142052	2.6345	1.1694	5.9349
TNK2	41202#N25#Disorders resulting from impaired renal tubular function	syn	Chapter XIV Diseases of the genitourinary system	0.0302	315922	36	2	0.0555556	315886	2378	0.00752803	7.7551	1.862	32.2989
TNRC6B	40011#8090#Basal cell carcinoma NOS	UR	Chapter II Neoplasms	0.0302	369325	26150	49	0.0018738	343175	460	0.00134042	1.3987	1.0416	1.8782
TNRC6B	40006#C64#Malignant neoplasm of kidney except renal pelvis	URmtr	Chapter II Neoplasms	0.0302	231077	1759	4	0.00227402	229318	149	0.000649753	3.5055	1.2971	9.4737
TNRC6B	union#M1995#Arthrosis unspecified Pelvic region and thigh	flexdmg	Chapter XIII Diseases of the musculoskeletal system and connective tissue	0.0302	118230	322	4	0.0124224	117908	423	0.00358754	3.4936	1.2972	9.4092
TNRC6B	132503#Source of report of Q39 congenital malformations of oesophagus	flexnonsynmtr	Chapter XVII Congenital malformations deformations and chromosomal abnormalities	0.0302	419387	238	4	0.0168067	419149	2044	0.00487655	3.4883	1.2971	9.3811
TNRC6B	union#I792#Peripheral angiopathy in diseases classified elsewhere	flexnonsynmtr	Chapter IX Diseases of the circulatory system	0.0302	92409	136	3	0.0220588	92273	453	0.00490935	4.572	1.4505	14.4107
TNRC6B	union#I74#Arterial embolism and thrombosis	raredmg	Chapter IX Diseases of the circulatory system	0.0302	108779	1791	10	0.00558347	106988	277	0.00258908	2.163	1.149	4.0721
UBR2	union#I490#Ventricular fibrillation and flutter	flexdmg	Chapter IX Diseases of the circulatory system	0.0302	94661	753	10	0.0132802	93908	581	0.00618691	2.1619	1.1523	4.0563
UBR2	41202#M0640#Inflammatory polyarthropathy Multiple sites	flexdmg	Chapter XIII Diseases of the musculoskeletal system and connective tissue	0.0302	200992	42	2	0.047619	200950	1295	0.00644439	7.7087	1.8611	31.9302
UBR2	union#F05#Delirium not induced by alcohol and other psychoactive substances	ptv	Chapter V Mental and behavioural disorders	0.0302	210624	5824	5	0.000858516	204800	58	0.000283203	3.0332	1.2162	7.565
UBR2	union#F05#Delirium not induced by alcohol and other psychoactive substances	ptv5pcnt	Chapter V Mental and behavioural disorders	0.0302	210624	5824	5	0.000858516	204800	58	0.000283203	3.0332	1.2162	7.565
UBR2	union#M478#Other spondylosis	ptvraredmg	Chapter XIII Diseases of the musculoskeletal system and connective tissue	0.0302	131027	12978	73	0.0056249	118049	504	0.00426941	1.3193	1.0314	1.6874
UBR2	union#D175#Benign lipomatous neoplasm of intra-abdominal organs	ptvraredmg	Chapter II Neoplasms	0.0302	258410	507	6	0.0118343	257903	1173	0.00454822	2.6212	1.1696	5.8744
UBR2	41202#M064#Inflammatory polyarthropathy	raredmgmtr	Chapter XIII Diseases of the musculoskeletal system and connective tissue	0.0302	219877	135	2	0.0148148	219742	437	0.0019887	7.5465	1.8619	30.5861
UBR2	41202#K122#Cellulitis and abscess of mouth	rec	Chapter XI Diseases of the digestive system	0.0302	202780	194	1	0.00515464	202586	31	0.000153021	33.8551	4.5985	249.248
UBR3	union#F329#Depressive episode unspecified	UR	Chapter V Mental and behavioural disorders	0.0302	294052	90722	137	0.00151011	203330	243	0.0011951	1.264	1.025	1.5586
UBR3	41202#M1991#Arthrosis unspecified Shoulder region	flexdmg	Chapter XIII Diseases of the musculoskeletal system and connective tissue	0.0302	262247	1327	11	0.00828937	260920	1088	0.00416986	1.9962	1.0995	3.6242
UBR3	union#N17#Acute renal failure	ptv	Chapter XIV Diseases of the genitourinary system	0.0302	209729	18414	7	0.000380146	191315	28	0.000146355	2.598	1.1347	5.9485
UBR3	union#N17#Acute renal failure	ptv5pcnt	Chapter XIV Diseases of the genitourinary system	0.0302	209729	18414	7	0.000380146	191315	28	0.000146355	2.598	1.1347	5.9485
UBR3	union#I120#Hypertensive renal disease with renal failure	raredmg	Chapter IX Diseases of the circulatory system	0.0302	120831	1550	10	0.00645161	119281	357	0.00299293	2.1631	1.1516	4.0633
UBR3	union#Block J80-J84#J80-J84 Other respiratory diseases principally affecting the interstitium	raredmgmtr	Chapter X Diseases of the respiratory system	0.0302	140809	4442	15	0.00337686	136367	246	0.00180396	1.8749	1.1123	3.1603
UBR3	41202#R268#Other and unspecified abnormalities of gait and mobility	raredmgmtr	Chapter XVIII Symptoms signs and abnormal clinical and laboratory findings not elsewhere classified	0.0302	231941	1005	5	0.00497512	230936	391	0.00169311	2.9481	1.2176	7.1384
APBA1	41202#D440#Neoplasm of uncertain or unknown behaviour: Thyroid gland	UR	Chapter II Neoplasms	0.0303	297108	31	1	0.0322581	297077	294	0.000989642	33.6489	4.5736	247.561
APBA1	union#C051#Malignant neoplasm: Soft palate	flexdmg	Chapter II Neoplasms	0.0303	257962	59	2	0.0338983	257903	1181	0.00457924	7.6273	1.8599	31.2782
APBA1	41202#Block J40-J47#J40-J47 Chronic lower respiratory diseases	ptv	Chapter X Diseases of the respiratory system	0.0303	380911	8238	6	0.000728332	372673	102	0.000273698	2.6623	1.1683	6.0669
APBA1	41202#Block R40-R46#R40-R46 Symptoms and signs involving cognition| perception| emotional state and behaviour	ptv	Chapter XVIII Symptoms signs and abnormal clinical and laboratory findings not elsewhere classified	0.0303	233275	6898	5	0.000724848	226377	54	0.00023854	3.0402	1.2158	7.6023
APBA1	41202#F050#Delirium not superimposed on dementia so described	ptv	Chapter V Mental and behavioural disorders	0.0303	411721	114	1	0.00877193	411607	110	0.000267245	33.1051	4.5822	239.175
APBA1	41202#Block J40-J47#J40-J47 Chronic lower respiratory diseases	ptv5pcnt	Chapter X Diseases of the respiratory system	0.0303	380911	8238	6	0.000728332	372673	102	0.000273698	2.6623	1.1683	6.0669
APBA1	41202#Block R40-R46#R40-R46 Symptoms and signs involving cognition| perception| emotional state and behaviour	ptv5pcnt	Chapter XVIII Symptoms signs and abnormal clinical and laboratory findings not elsewhere classified	0.0303	233275	6898	5	0.000724848	226377	54	0.00023854	3.0402	1.2158	7.6023
APBA1	41202#F050#Delirium not superimposed on dementia so described	ptv5pcnt	Chapter V Mental and behavioural disorders	0.0303	411721	114	1	0.00877193	411607	110	0.000267245	33.1051	4.5822	239.175
APBA1	union#L65#Other nonscarring hair loss	ptvraredmg	Chapter XII Diseases of the skin and subcutaneous tissue	0.0303	119044	2647	3	0.00113336	116397	423	0.00363411	0.3111	0.0999	0.9691
APBA1	41202#Block F20-F29#F20-F29 Schizophrenia| schizotypal and delusional disorders	raredmg	Chapter V Mental and behavioural disorders	0.0303	367526	748	6	0.00802139	366778	1130	0.00308088	2.6166	1.1692	5.8555
APBA1	41202#M171#Other primary gonarthrosis	syn	Chapter XIII Diseases of the musculoskeletal system and connective tissue	0.0303	302636	5026	30	0.00596896	297610	1168	0.0039246	1.524	1.0596	2.1921
BSN	union#Z860#Personal history of other neoplasms	URmtr	Chapter XXI Factors influencing health status and contact with health services	0.0303	165000	10428	21	0.00201381	154572	185	0.00119685	1.684	1.0718	2.6456
BSN	union#Block H55-H59#H55-H59 Other disorders of eye and adnexa	flexdmg	Chapter VII Diseases of the eye and adnexa	0.0303	266848	2234	12	0.00537153	264614	2599	0.00982185	0.5444	0.3083	0.9614
BSN	132243#Source of report of O48 prolonged pregnancy	flexdmg	Chapter XV Pregnancy childbirth and the puerperium	0.0303	226095	1217	5	0.00410846	224878	2270	0.0100944	0.4046	0.1679	0.9747
BSN	union#N603#Fibrosclerosis of breast	flexnonsynmtr	Chapter XIV Diseases of the genitourinary system	0.0303	92110	341	13	0.0381232	91769	1849	0.0201484	1.9275	1.1052	3.3615
BSN	20002#1578#hepatitis a	ptv	Chapter I Certain infectious and parasitic diseases	0.0303	407527	163	1	0.00613497	407364	76	0.000186565	33.0806	4.5726	239.32
BSN	union#E785#Hyperlipidaemia unspecified	ptv	Chapter IV Endocrine nutritional and metabolic diseases	0.0303	184309	10228	5	0.000488854	174081	27	0.0001551	3.1529	1.2139	8.189
BSN	20002#1578#hepatitis a	ptv5pcnt	Chapter I Certain infectious and parasitic diseases	0.0303	407527	163	1	0.00613497	407364	76	0.000186565	33.0806	4.5726	239.32
BSN	union#E785#Hyperlipidaemia unspecified	ptv5pcnt	Chapter IV Endocrine nutritional and metabolic diseases	0.0303	184309	10228	5	0.000488854	174081	27	0.0001551	3.1529	1.2139	8.189
BSN	41202#K626#Ulcer of anus and rectum	ptvraredmg	Chapter XI Diseases of the digestive system	0.0303	238316	335	6	0.0179104	237981	1642	0.00689971	2.6249	1.169	5.894
BSN	40002#K65#Peritonitis	rec	Chapter XI Diseases of the digestive system	0.0303	298678	134	3	0.0223881	298544	1493	0.00500094	4.5564	1.4491	14.3271
BSN	41202#I30#Acute pericarditis	syn	Chapter IX Diseases of the circulatory system	0.0303	195307	223	7	0.0313901	195084	2582	0.0132353	2.4161	1.1371	5.134
GCK	131919#Source of report of M48 other spondylopathies	UR	Chapter XIII Diseases of the musculoskeletal system and connective tissue	0.0303	411893	13891	3	0.000215967	398002	282	0.000708539	0.3047	0.0977	0.9504
GCK	union#C812#Mixed cellularity (classical) Hodgkin lymphoma	URmtr	Chapter II Neoplasms	0.0303	175198	55	1	0.0181818	175143	97	0.000553833	33.4185	4.577	243.999
GCK	130815#Source of report of E78 disorders of lipoprotein metabolism and other lipidaemias	URmtr	Chapter IV Endocrine nutritional and metabolic diseases	0.0303	338802	100062	65	0.000649597	238740	109	0.000456564	1.4231	1.0466	1.9349
GCK	41202#D221#Melanocytic naevi of eyelid including canthus	flexdmg	Chapter II Neoplasms	0.0303	214842	271	3	0.0110701	214571	528	0.00246072	4.5379	1.4497	14.2049
GCK	41202#B378#Candidiasis of other sites	syn	Chapter I Certain infectious and parasitic diseases	0.0303	396139	454	3	0.00660793	395685	581	0.00146834	4.5236	1.4492	14.1198
GIGYF1	union#R26#Abnormalities of gait and mobility	UR	Chapter XVIII Symptoms signs and abnormal clinical and laboratory findings not elsewhere classified	0.0303	95384	9795	32	0.00326697	85589	180	0.00210307	1.5552	1.0672	2.2665
GIGYF1	131229#Source of report of H65 nonsuppurative otitis media	ptvraredmg	Chapter VIII Diseases of the ear and mastoid process	0.0303	388452	5156	54	0.0104732	383296	2953	0.00770423	1.3632	1.0401	1.7868
GIGYF1	41202#J31#Chronic rhinitis nasopharyngitis and pharyngitis	raredmg	Chapter X Diseases of the respiratory system	0.0303	326524	443	7	0.0158014	326081	2165	0.00663945	2.4021	1.137	5.0747
GIGYF1	union#J310#Chronic rhinitis	rec	Chapter X Diseases of the respiratory system	0.0303	153992	1384	3	0.00216763	152608	72	0.000471797	4.6022	1.4483	14.6244
HNF1A	131209#Source of report of H52 disorders of refraction and accommodation	ptvraredmg	Chapter VII Diseases of the eye and adnexa	0.0303	378961	9993	58	0.00580406	368968	1586	0.00429848	1.3523	1.0398	1.7587
HNF1A	union#G479#Sleep disorder unspecified	rec	Chapter VI Diseases of the nervous system	0.0303	199077	1220	1	0.000819672	197857	4	2.02166e-05	40.5769	4.5318	363.315
HNF1A	union#Block M60-M63#M60-M63 Disorders of muscles	syn	Chapter XIII Diseases of the musculoskeletal system and connective tissue	0.0303	125946	2338	3	0.00128315	123608	503	0.00406932	0.3144	0.101	0.979
HNF4A	union#E10#Type 1 diabetes mellitus	UR	Chapter IV Endocrine nutritional and metabolic diseases	0.0303	186093	4093	7	0.00171024	182000	128	0.000703297	2.4342	1.1368	5.2124
HNF4A	41202#R730#Abnormal glucose tolerance test	URmtr	Chapter XVIII Symptoms signs and abnormal clinical and laboratory findings not elsewhere classified	0.0303	264927	69	1	0.0144928	264858	117	0.000441746	33.2756	4.5821	241.649
HNF4A	40012#1#Uncertain whether benign or malignant	flexdmg	Chapter II Neoplasms	0.0303	393958	86332	442	0.00511977	307626	1766	0.00574074	0.8913	0.8028	0.9895
HNF4A	41202#M224#Chondromalacia patellae	flexdmg	Chapter XIII Diseases of the musculoskeletal system and connective tissue	0.0303	297817	207	4	0.0193237	297610	1672	0.00561809	3.4876	1.2949	9.3933
HNF4A	union#Z805#Family history of malignant neoplasm of urinary tract	ptv	Chapter XXI Factors influencing health status and contact with health services	0.0303	154938	366	1	0.00273224	154572	12	7.76337e-05	35.2877	4.5764	272.095
HNF4A	union#Z805#Family history of malignant neoplasm of urinary tract	ptv5pcnt	Chapter XXI Factors influencing health status and contact with health services	0.0303	154938	366	1	0.00273224	154572	12	7.76337e-05	35.2877	4.5764	272.095
HNF4A	41202#Block I05-I09#I05-I09 Chronic rheumatic heart diseases	ptvraredmg	Chapter IX Diseases of the circulatory system	0.0303	254789	1167	7	0.00599829	253622	636	0.00250767	2.4004	1.1371	5.0669
HNF4A	union#J370#Chronic laryngitis	raredmg	Chapter X Diseases of the respiratory system	0.0303	135487	111	2	0.018018	135376	328	0.00242288	7.5547	1.8578	30.7211
IGF1R	union#N508#Other specified disorders of male genital organs	URmtr	Chapter XIV Diseases of the genitourinary system	0.0303	120966	3023	7	0.00231558	117943	112	0.000949611	2.4418	1.1369	5.2446
IGF1R	40006#C446#Malignant neoplasm: Skin of upper limb including shoulder	flexnonsynmtr	Chapter II Neoplasms	0.0303	260226	1682	13	0.00772889	258544	1043	0.00403413	1.923	1.1105	3.3301
IGF1R	41202#L280#Lichen simplex chronicus	ptv	Chapter XII Diseases of the skin and subcutaneous tissue	0.0303	328140	194	1	0.00515464	327946	51	0.000155513	33.3125	4.5804	242.277
IGF1R	41202#L280#Lichen simplex chronicus	ptv5pcnt	Chapter XII Diseases of the skin and subcutaneous tissue	0.0303	328140	194	1	0.00515464	327946	51	0.000155513	33.3125	4.5804	242.277
IGF1R	union#Block N60-N64#N60-N64 Disorders of breast	ptvraredmg	Chapter XIV Diseases of the genitourinary system	0.0303	103055	6725	19	0.00282528	96330	448	0.00465068	0.6064	0.3829	0.9603
IGF1R	union#D259#Leiomyoma of uterus unspecified	rec	Chapter II Neoplasms	0.0303	143662	9951	1	0.000100492	133711	82	0.000613263	0.1638	0.0228	1.1768
IGF1R	41202#N288#Other specified disorders of kidney and ureter	rec	Chapter XIV Diseases of the genitourinary system	0.0303	289223	470	2	0.00425532	288753	164	0.000567959	7.52	1.8594	30.413
IP6K1	union#K868#Other specified diseases of pancreas	URmtr	Chapter XI Diseases of the digestive system	0.0303	141339	1166	2	0.00171527	140173	31	0.000221155	7.7675	1.8568	32.494
IP6K1	union#N63#Unspecified lump in breast	ptv	Chapter XIV Diseases of the genitourinary system	0.0303	108191	13716	3	0.000218723	94475	3	3.17544e-05	6.8892	1.3903	34.1374
IP6K1	union#N63#Unspecified lump in breast	ptv5pcnt	Chapter XIV Diseases of the genitourinary system	0.0303	108191	13716	3	0.000218723	94475	3	3.17544e-05	6.8892	1.3903	34.1374
IP6K1	union#H51#Other disorders of binocular movement	syn	Chapter VII Diseases of the eye and adnexa	0.0303	234006	211	2	0.00947867	233795	297	0.00127034	7.5233	1.8605	30.4229
IRS2	41202#B378#Candidiasis of other sites	flexnonsynmtr	Chapter I Certain infectious and parasitic diseases	0.0303	396139	454	8	0.0176211	395685	3136	0.0079255	2.2453	1.1149	4.5216
IRS2	union#R042#Haemoptysis	ptv	Chapter XVIII Symptoms signs and abnormal clinical and laboratory findings not elsewhere classified	0.0303	78600	3770	2	0.000530504	74830	4	5.34545e-05	9.9291	1.818	54.2281
IRS2	union#R042#Haemoptysis	ptv5pcnt	Chapter XVIII Symptoms signs and abnormal clinical and laboratory findings not elsewhere classified	0.0303	78600	3770	2	0.000530504	74830	4	5.34545e-05	9.9291	1.818	54.2281
IRS2	41202#M798#Other specified soft tissue disorders	raredmg	Chapter XIII Diseases of the musculoskeletal system and connective tissue	0.0303	303387	5777	3	0.000519301	297610	488	0.00163973	0.3163	0.1016	0.9846
MC4R	41202#E114#Type 2 diabetes mellitus; With neurological complications	UR	Chapter IV Endocrine nutritional and metabolic diseases	0.0303	291754	64	1	0.015625	291690	139	0.000476533	33.2935	4.5854	241.735
MC4R	41202#I808#Phlebitis and thrombophlebitis of other sites	URmtr	Chapter IX Diseases of the circulatory system	0.0303	322452	136	1	0.00735294	322316	72	0.000223383	33.1527	4.5739	240.3
MC4R	union#M6596#Synovitis and tenosynovitis unspecified Lower leg	URmtr	Chapter XIII Diseases of the musculoskeletal system and connective tissue	0.0303	140820	1162	2	0.00172117	139658	31	0.000221971	7.7657	1.8563	32.4863
MC4R	union#I74#Arterial embolism and thrombosis	flexdmg	Chapter IX Diseases of the circulatory system	0.0303	108779	1791	11	0.00614182	106988	329	0.00307511	2.0034	1.0967	3.6599
MC4R	union#E06#Thyroiditis	flexnonsynmtr	Chapter IV Endocrine nutritional and metabolic diseases	0.0303	158469	1186	7	0.00590219	157283	387	0.00246053	2.4071	1.1374	5.0941
MC4R	union#K57#Diverticular disease of intestine	ptvraredmg	Chapter XI Diseases of the digestive system	0.0303	209544	58379	140	0.00239812	151165	448	0.00296365	0.8087	0.6688	0.978
MC4R	41202#M7967#Pain in limb Ankle and foot	ptvraredmg	Chapter XIII Diseases of the musculoskeletal system and connective tissue	0.0303	248240	632	5	0.00791139	247608	669	0.00270185	2.9435	1.2169	7.1199
MC4R	41202#C829#Follicular lymphoma unspecified	raredmg	Chapter II Neoplasms	0.0303	297567	490	4	0.00816327	297077	702	0.00236302	3.4748	1.2953	9.3217
MC4R	union#K811#Chronic cholecystitis	raredmg	Chapter XI Diseases of the digestive system	0.0303	141647	1886	10	0.00530223	139761	344	0.00246134	2.1604	1.1501	4.0579
MC4R	union#G550#Nerve root and plexus compressions in neoplastic disease	raredmgmtr	Chapter VI Diseases of the nervous system	0.0303	219372	279	2	0.00716846	219093	210	0.000958497	7.5256	1.8605	30.4415
MC4R	41202#K620#Anal polyp	raredmgmtr	Chapter XI Diseases of the digestive system	0.0303	204850	1153	4	0.00346921	203697	203	0.000996578	3.4898	1.295	9.404
MC4R	3751#Chest pain or discomfort when walking uphill or hurrying	rec	Chapter XVIII Symptoms signs and abnormal clinical and laboratory findings not elsewhere classified	0.0303	44693	13928	3	0.000215393	30765	0	0	NA	NA	NA
MC4R	union#M664#Spontaneous rupture of other tendons	rec	Chapter XIII Diseases of the musculoskeletal system and connective tissue	0.0303	106632	156	1	0.00641026	106476	20	0.000187836	34.3406	4.5803	257.47
NAA15	41202#ChapterXII#Chapter XII Diseases of the skin and subcutaneous tissue	URmtr	Chapter XII Diseases of the skin and subcutaneous tissue	0.0303	398710	45112	22	0.000487675	353598	100	0.000282807	1.7248	1.087	2.7367
NAA15	union#I119#Hypertensive heart disease without (congestive) heart failure	ptv	Chapter IX Diseases of the circulatory system	0.0303	104045	639	1	0.00156495	103406	4	3.86825e-05	40.518	4.5223	363.026
NAA15	union#I119#Hypertensive heart disease without (congestive) heart failure	ptv5pcnt	Chapter IX Diseases of the circulatory system	0.0303	104045	639	1	0.00156495	103406	4	3.86825e-05	40.518	4.5223	363.026
PCSK1	41202#M495#Collapsed vertebra in diseases classified elsewhere	flexdmg	Chapter XIII Diseases of the musculoskeletal system and connective tissue	0.0303	297657	47	2	0.0425532	297610	1715	0.00576258	7.6682	1.8587	31.635
PCSK1	41202#K920#Haematemesis	flexnonsynmtr	Chapter XI Diseases of the digestive system	0.0303	188798	1847	16	0.0086627	186951	924	0.00494247	1.7593	1.0709	2.89
PCSK1	union#M357#Hypermobility syndrome	ptvraredmg	Chapter XIII Diseases of the musculoskeletal system and connective tissue	0.0303	77962	183	3	0.0163934	77779	283	0.00363851	4.564	1.4495	14.37
PCSK1	union#M201#Hallux valgus (acquired)	ptvraredmg	Chapter XIII Diseases of the musculoskeletal system and connective tissue	0.0303	88716	8669	20	0.00230707	80047	303	0.00378528	0.6086	0.3869	0.9574
PCSK1	41202#L721#Trichilemmal cyst	ptvraredmg	Chapter XII Diseases of the skin and subcutaneous tissue	0.0303	352487	5852	12	0.00205058	346635	1313	0.00378785	0.5404	0.3059	0.9546
PTPRG	union#C164#Malignant neoplasm: Pylorus	flexnonsynmtr	Chapter II Neoplasms	0.0303	257950	47	3	0.0638298	257903	3712	0.014393	4.669	1.4491	15.0433
PTPRG	40006#C04#Malignant neoplasm of floor of mouth	ptv	Chapter II Neoplasms	0.0303	196831	63	1	0.015873	196768	95	0.000482802	33.391	4.5829	243.287
PTPRG	40006#C04#Malignant neoplasm of floor of mouth	ptv5pcnt	Chapter II Neoplasms	0.0303	196831	63	1	0.015873	196768	95	0.000482802	33.391	4.5829	243.287
PTPRG	union#M169#Coxarthrosis unspecified	raredmg	Chapter XIII Diseases of the musculoskeletal system and connective tissue	0.0303	137270	17102	113	0.00660741	120168	635	0.00528427	1.2521	1.0243	1.5304
PTPRG	union#M8694#Osteomyelitis unspecified Hand	rec	Chapter XIII Diseases of the musculoskeletal system and connective tissue	0.0303	139724	66	1	0.0151515	139658	64	0.000458262	33.5562	4.5862	245.522
RIF1	union#Z29#Need for other prophylactic measures	UR	Chapter XXI Factors influencing health status and contact with health services	0.0303	149780	2239	7	0.0031264	147541	191	0.00129456	2.4195	1.1367	5.1499
RIF1	41202#B18#Chronic viral hepatitis	UR	Chapter I Certain infectious and parasitic diseases	0.0303	284503	203	2	0.00985222	284300	376	0.00132255	7.5136	1.8594	30.362
RIF1	union#M888#Paget disease of other bones	flexdmg	Chapter XIII Diseases of the musculoskeletal system and connective tissue	0.0303	105696	65	2	0.0307692	105631	438	0.00414651	7.6243	1.8598	31.2565
RIF1	130661#Source of report of D70 agranulocytosis	raredmg	Chapter III Diseases of the blood and blood-forming organs and certain disorders involving the immune mechanism	0.0303	397282	6208	25	0.00402706	391074	995	0.00254428	1.5851	1.065	2.3593
RIF1	130649#Source of report of D64 other anaemias	raredmgmtr	Chapter III Diseases of the blood and blood-forming organs and certain disorders involving the immune mechanism	0.0303	398898	26415	56	0.00212001	372483	577	0.00154906	1.3694	1.0405	1.8021
RMC1	41202#M538#Other specified dorsopathies	UR	Chapter XIII Diseases of the musculoskeletal system and connective tissue	0.0303	297650	40	1	0.025	297610	228	0.000766103	33.4438	4.5752	244.466
RMC1	union#I60#Subarachnoid haemorrhage	URmtr	Chapter IX Diseases of the circulatory system	0.0303	184269	1678	3	0.00178784	182591	71	0.000388847	4.6042	1.4488	14.6325
RMC1	41202#I829#Embolism and thrombosis of unspecified vein	URmtr	Chapter IX Diseases of the circulatory system	0.0303	322382	66	1	0.0151515	322316	149	0.000462279	33.2645	4.5857	241.298
RMC1	union#Block G30-G32#G30-G32 Other degenerative diseases of the nervous system	ptv	Chapter VI Diseases of the nervous system	0.0303	254426	4829	4	0.000828329	249597	58	0.000232375	3.5668	1.2944	9.8285
RMC1	union#Block G30-G32#G30-G32 Other degenerative diseases of the nervous system	ptv5pcnt	Chapter VI Diseases of the nervous system	0.0303	254426	4829	4	0.000828329	249597	58	0.000232375	3.5668	1.2944	9.8285
RMC1	41202#R51#Headache	raredmg	Chapter XVIII Symptoms signs and abnormal clinical and laboratory findings not elsewhere classified	0.0303	236248	7460	21	0.00281501	228788	381	0.0016653	1.6923	1.09	2.6276
RMC1	union#M18#Arthrosis of first carpometacarpal joint	raredmgmtr	Chapter XIII Diseases of the musculoskeletal system and connective tissue	0.0303	98329	2444	5	0.00204583	95885	65	0.000677895	3.022	1.2158	7.5116
RMC1	41202#K754#Autoimmune hepatitis	rec	Chapter XI Diseases of the digestive system	0.0303	163578	148	1	0.00675676	163430	33	0.000201921	33.6832	4.5766	247.903
SLTM	20002#1385#allergy or anaphylactic reaction to food	flexdmg	Chapter III Diseases of the blood and blood-forming organs and certain disorders involving the immune mechanism	0.0303	306696	1897	11	0.00579863	304799	889	0.00291668	1.9939	1.0983	3.6197
SLTM	40002#ChapterII#Chapter II Neoplasms	ptvraredmg	Chapter II Neoplasms	0.0303	257471	4552	3	0.000659051	252919	521	0.00205995	0.3195	0.1027	0.9942
TNK2	40006#C501#Malignant neoplasm: Central portion of breast	flexdmg	Chapter II Neoplasms	0.0303	176882	635	11	0.0173228	176247	1542	0.00874909	1.9972	1.098	3.6328
TNK2	131469#Source of report of J32 chronic sinusitis	flexnonsynmtr	Chapter X Diseases of the respiratory system	0.0303	390993	11545	114	0.0098744	379448	4598	0.0121176	0.813	0.6745	0.98
TNK2	132533#Source of report of Q61 cystic kidney disease	ptv5pcnt	Chapter XVII Congenital malformations deformations and chromosomal abnormalities	0.0303	350317	879	4	0.00455063	349438	459	0.00131354	3.4757	1.296	9.3211
TNK2	131805#Source of report of L81 other disorders of pigmentation	ptv5pcnt	Chapter XII Diseases of the skin and subcutaneous tissue	0.0303	347141	4058	11	0.00271069	343083	466	0.00135827	1.9984	1.0982	3.6366
TNK2	131373#Source of report of I66 occlusion and stenosis of cerebral arteries not resulting in cerebral infarction	ptv5pcnt	Chapter IX Diseases of the circulatory system	0.0303	318363	196	2	0.0102041	318167	436	0.00137035	7.5128	1.8597	30.3509
TNK2	union#Block I20-I25#I20-I25 Ischaemic heart diseases	ptvraredmg	Chapter IX Diseases of the circulatory system	0.0303	161291	49684	240	0.00483053	111607	635	0.00568961	0.8483	0.7309	0.9845
TNK2	union#K520#Gastroenteritis and colitis due to radiation	raredmg	Chapter XI Diseases of the digestive system	0.0303	117337	152	3	0.0197368	117185	515	0.00439476	4.5613	1.4497	14.351
TNRC6B	41202#C443#Malignant neoplasm: Skin of other and unspecified parts of face	URmtr	Chapter II Neoplasms	0.0303	270058	10822	13	0.00120126	259236	161	0.000621056	1.9353	1.0995	3.4067
TNRC6B	union#R900#Intracranial space-occupying lesion	flexdmg	Chapter XVIII Symptoms signs and abnormal clinical and laboratory findings not elsewhere classified	0.0303	83531	288	4	0.0138889	83243	334	0.00401235	3.4962	1.2956	9.4346
TNRC6B	union#H520#Hypermetropia	ptvraredmg	Chapter VII Diseases of the eye and adnexa	0.0303	217375	669	6	0.00896861	216706	746	0.00344245	2.6198	1.169	5.8714
TNRC6B	41202#J32#Chronic sinusitis	raredmg	Chapter X Diseases of the respiratory system	0.0303	374528	1855	10	0.00539084	372673	935	0.0025089	2.1549	1.1537	4.0251
TNRC6B	union#L65#Other nonscarring hair loss	raredmg	Chapter XII Diseases of the skin and subcutaneous tissue	0.0303	119044	2647	13	0.00491122	116397	297	0.00255161	1.9293	1.1057	3.3665
TNRC6B	union#E21#Hyperparathyroidism and other disorders of parathyroid gland	rec	Chapter IV Endocrine nutritional and metabolic diseases	0.0303	177951	2264	4	0.00176678	175687	88	0.000500891	3.5318	1.2955	9.628
TNRC6B	41202#C449#Malignant neoplasm: Malignant neoplasm of skin unspecified	syn	Chapter II Neoplasms	0.0303	297147	70	2	0.0285714	297077	1147	0.00386095	7.5883	1.8575	30.9995
TNRC6B	41202#Block H55-H59#H55-H59 Other disorders of eye and adnexa	syn	Chapter VII Diseases of the eye and adnexa	0.0303	354611	775	7	0.00903226	353836	1340	0.00378707	2.3977	1.137	5.0561
TNRC6B	union#Q439#Congenital malformation of intestine unspecified	syn	Chapter XVII Congenital malformations deformations and chromosomal abnormalities	0.0303	403419	70	2	0.0285714	403349	1558	0.00386266	7.585	1.8573	30.976
UBB	union#G31#Other degenerative diseases of nervous system not elsewhere classified	flexdmg	Chapter VI Diseases of the nervous system	0.0303	282010	4932	5	0.00101379	277078	94	0.000339255	2.9903	1.2158	7.3549
UBB	union#R798#Other specified abnormal findings of blood chemistry	flexdmg	Chapter XVIII Symptoms signs and abnormal clinical and laboratory findings not elsewhere classified	0.0303	74179	13000	10	0.000769231	61179	20	0.00032691	2.3541	1.1017	5.0304
UBB	union#Block G35-G37#G35-G37 Demyelinating diseases of the central nervous system	flexdmg	Chapter VI Diseases of the nervous system	0.0303	204941	2032	3	0.00147638	202909	65	0.000320341	4.6141	1.449	14.693
UBB	union#Chapter XII#Chapter XII Diseases of the skin and subcutaneous tissue	flexnonsynmtr	Chapter XII Diseases of the skin and subcutaneous tissue	0.0303	256604	66389	36	0.000542259	190215	65	0.000341719	1.5872	1.0562	2.3851
UBB	union#G31#Other degenerative diseases of nervous system not elsewhere classified	ptvraredmg	Chapter VI Diseases of the nervous system	0.0303	282010	4932	5	0.00101379	277078	94	0.000339255	2.9903	1.2158	7.3549
UBB	union#R798#Other specified abnormal findings of blood chemistry	ptvraredmg	Chapter XVIII Symptoms signs and abnormal clinical and laboratory findings not elsewhere classified	0.0303	74179	13000	10	0.000769231	61179	20	0.00032691	2.3541	1.1017	5.0304
UBB	union#Block G35-G37#G35-G37 Demyelinating diseases of the central nervous system	ptvraredmg	Chapter VI Diseases of the nervous system	0.0303	204941	2032	3	0.00147638	202909	65	0.000320341	4.6141	1.449	14.693
UBB	41202#M245#Contracture of joint	syn	Chapter XIII Diseases of the musculoskeletal system and connective tissue	0.0303	297816	206	2	0.00970874	297610	388	0.00130372	7.5102	1.8589	30.3415
UBR2	20002#1202#urinary frequency | incontinence	UR	Chapter XIV Diseases of the genitourinary system	0.0303	301080	1467	6	0.00408998	299613	469	0.00156535	2.6194	1.1689	5.8701
UBR2	union#Block B35-B49#B35-B49 Mycoses	flexdmg	Chapter I Certain infectious and parasitic diseases	0.0303	271439	6608	58	0.00877724	264831	1724	0.00650981	1.3514	1.0391	1.7576
UBR2	41202#E143#Unspecified diabetes mellitus; With ophthalmic complications	flexnonsynmtr	Chapter IV Endocrine nutritional and metabolic diseases	0.0303	276680	182	4	0.021978	276498	1768	0.00639426	3.4919	1.2949	9.4169
UBR2	union#I08#Multiple valve diseases	flexnonsynmtr	Chapter IX Diseases of the circulatory system	0.0303	150110	9360	75	0.00801282	140750	866	0.00615275	1.3048	1.0296	1.6535
UBR2	131053#Source of report of G43 migraine	raredmgmtr	Chapter VI Diseases of the nervous system	0.0303	302825	22413	64	0.00285549	280412	595	0.00212188	1.3467	1.0403	1.7435
UBR2	union#I083#Combined disorders of mitral aortic and tricuspid valves	raredmgmtr	Chapter IX Diseases of the circulatory system	0.0303	128333	1751	8	0.00456882	126582	257	0.0020303	2.2561	1.1145	4.5671
UBR2	union#E05#Thyrotoxicosis [hyperthyroidism]	syn	Chapter IV Endocrine nutritional and metabolic diseases	0.0303	173291	6928	39	0.00562933	166363	643	0.00386504	1.4591	1.0551	2.0176
UBR3	union#Block E50-E64#E50-E64 Other nutritional deficiencies	flexdmg	Chapter IV Endocrine nutritional and metabolic diseases	0.0303	232306	7243	18	0.00248516	225063	924	0.00410552	0.6043	0.3788	0.9641
UBR3	union#H041#Other disorders of lacrimal gland	flexnonsynmtr	Chapter VII Diseases of the eye and adnexa	0.0303	205176	1349	11	0.00815419	203827	836	0.00410152	1.9962	1.0985	3.6274
UBR3	120000#Ever had osteoarthritis affecting one or more joints e g hip knee shoulder	raredmg	Chapter XIII Diseases of the musculoskeletal system and connective tissue	0.0303	120745	43153	161	0.00373091	77592	231	0.00297711	1.2541	1.0252	1.5342
UBR3	40006#C787#Secondary malignant neoplasm of liver and intrahepatic bile duct	rec	Chapter II Neoplasms	0.0303	318979	100	1	0.01	318879	97	0.000304191	33.1961	4.5838	240.408
UBR3	union#D73#Diseases of spleen	syn	Chapter III Diseases of the blood and blood-forming organs and certain disorders involving the immune mechanism	0.0303	310220	1133	10	0.00882613	309087	1272	0.00411535	2.1549	1.1534	4.0258
APBA1	41202#N486#Induratio penis plastica	UR	Chapter XIV Diseases of the genitourinary system	0.0304	158000	722	3	0.00415512	157278	144	0.000915576	4.553	1.4479	14.3173
APBA1	132189#Source of report of O14 gestational pregnancy induced hypertension with significant proteinuria	URmtr	Chapter XV Pregnancy childbirth and the puerperium	0.0304	226095	440	2	0.00454545	225655	137	0.000607121	7.5165	1.8551	30.4552
APBA1	41202#N898#Other specified noninflammatory disorders of vagina	raredmg	Chapter XIV Diseases of the genitourinary system	0.0304	159571	752	6	0.00797872	158819	486	0.00306009	2.6203	1.1676	5.8801
APBA1	union#G253#Myoclonus	raredmg	Chapter VI Diseases of the nervous system	0.0304	241916	207	3	0.0144928	241709	781	0.00323116	4.5366	1.4479	14.214
APBA1	131919#Source of report of M48 other spondylopathies	syn	Chapter XIII Diseases of the musculoskeletal system and connective tissue	0.0304	411893	13891	38	0.00273558	398002	1549	0.00389194	0.7021	0.5086	0.969
BSN	union#Block R25-R29#R25-R29 Symptoms and signs involving the nervous and musculoskeletal systems	URmtr	Chapter XVIII Symptoms signs and abnormal clinical and laboratory findings not elsewhere classified	0.0304	109472	20770	37	0.00178142	88702	103	0.00116119	1.5351	1.054	2.2357
BSN	131747#Source of report of L42 pityriasis rosea	ptv	Chapter XII Diseases of the skin and subcutaneous tissue	0.0304	390403	1428	2	0.00140056	388975	72	0.000185102	7.5756	1.8569	30.9059
BSN	131747#Source of report of L42 pityriasis rosea	ptv5pcnt	Chapter XII Diseases of the skin and subcutaneous tissue	0.0304	390403	1428	2	0.00140056	388975	72	0.000185102	7.5756	1.8569	30.9059
BSN	union#K27#Peptic ulcer site unspecified	raredmg	Chapter XI Diseases of the digestive system	0.0304	120303	1628	3	0.00184275	118675	686	0.00578049	0.3175	0.102	0.988
BSN	40006#C24#Malignant neoplasm of other and unspecified parts of biliary tract	raredmg	Chapter II Neoplasms	0.0304	269311	187	4	0.0213904	269124	1676	0.00622761	3.488	1.2937	9.404
BSN	40011#8130#Papillary transitional cell carcinoma	raredmgmtr	Chapter II Neoplasms	0.0304	260848	2448	13	0.00531046	258400	716	0.0027709	1.9214	1.1086	3.3302
BSN	40006#C320#Malignant neoplasm: Glottis	raredmgmtr	Chapter II Neoplasms	0.0304	160748	234	3	0.0128205	160514	458	0.00285333	4.5385	1.4477	14.2281
BSN	union#F339#Recurrent depressive disorder unspecified	rec	Chapter V Mental and behavioural disorders	0.0304	199225	602	7	0.0116279	198623	969	0.00487859	2.3997	1.136	5.0692
BSN	union#M879#Osteonecrosis unspecified	syn	Chapter XIII Diseases of the musculoskeletal system and connective tissue	0.0304	128394	596	15	0.0251678	127798	1735	0.0135761	1.8759	1.1211	3.1387
BSN	union#C539#Malignant neoplasm: Cervix uteri unspecified	syn	Chapter II Neoplasms	0.0304	134627	916	5	0.00545852	133711	1830	0.0136862	0.3955	0.164	0.9537
GCK	union#H162#Keratoconjunctivitis	UR	Chapter VII Diseases of the eye and adnexa	0.0304	199496	50	1	0.02	199446	122	0.000611694	33.3429	4.5677	243.395
GCK	union#R36#Urethral discharge	URmtr	Chapter XVIII Symptoms signs and abnormal clinical and laboratory findings not elsewhere classified	0.0304	52048	67	1	0.0149254	51981	23	0.000442469	34.2279	4.5557	257.16
GCK	41202#Q825#Congenital non-neoplastic naevus	URmtr	Chapter XVII Congenital malformations deformations and chromosomal abnormalities	0.0304	322867	59	1	0.0169492	322808	168	0.000520433	33.1117	4.5598	240.444
GCK	3751#Chest pain or discomfort when walking uphill or hurrying	flexnonsynmtr	Chapter XVIII Symptoms signs and abnormal clinical and laboratory findings not elsewhere classified	0.0304	44693	13928	45	0.0032309	30765	65	0.00211279	1.5309	1.0463	2.24
GCK	union#C798#Secondary malignant neoplasm of other specified sites	flexnonsynmtr	Chapter II Neoplasms	0.0304	244326	2297	10	0.0043535	242029	490	0.00202455	2.1554	1.1509	4.0367
GCK	130913#Source of report of F44 dissociative conversion disorders	ptvraredmg	Chapter V Mental and behavioural disorders	0.0304	320043	310	3	0.00967742	319733	689	0.00215492	4.525	1.4478	14.1425
GCK	41202#H333#Retinal breaks without detachment	raredmg	Chapter VII Diseases of the eye and adnexa	0.0304	300565	1192	6	0.00503356	299373	578	0.0019307	2.6152	1.1677	5.8573
GIGYF1	union#M45X9#Ankylosing spondylitis Site unspecified	flexdmg	Chapter XIII Diseases of the musculoskeletal system and connective tissue	0.0304	99063	422	10	0.0236967	98641	1098	0.0111313	2.1562	1.1483	4.049
GIGYF1	40001#G903#G903 Multisystem degeneration	ptvraredmg	Chapter VI Diseases of the nervous system	0.0304	302707	35	2	0.0571429	302672	2355	0.0077807	7.7287	1.8535	32.2276
GIGYF1	41202#D173#Benign lipomatous neoplasm of skin and subcutaneous tissue of other and unspecified sites	raredmgmtr	Chapter II Neoplasms	0.0304	297503	426	4	0.00938967	297077	809	0.0027232	3.4712	1.2936	9.3144
HNF1A	41202#D30#Benign neoplasm of urinary organs	UR	Chapter II Neoplasms	0.0304	213176	284	2	0.00704225	212892	201	0.000944141	7.5047	1.8549	30.3631
HNF1A	union#M8095#Unspecified osteoporosis with pathological fracture Pelvic region and thigh	URmtr	Chapter XIII Diseases of the musculoskeletal system and connective tissue	0.0304	84849	57	1	0.0175439	84792	45	0.00053071	33.6298	4.5563	248.22
HNF1A	union#H653#Chronic mucoid otitis media	flexnonsynmtr	Chapter VIII Diseases of the ear and mastoid process	0.0304	157426	806	6	0.00744417	156620	447	0.00285404	2.6204	1.1674	5.8815
HNF1A	130817#Source of report of E79 disorders of purine and pyrimidine metabolism	ptv5pcnt	Chapter IV Endocrine nutritional and metabolic diseases	0.0304	255520	464	1	0.00215517	255056	16	6.27313e-05	34.4276	4.5562	260.145
HNF1A	union#M31#Other necrotizing vasculopathies	raredmg	Chapter XIII Diseases of the musculoskeletal system and connective tissue	0.0304	110833	2484	4	0.00161031	108349	486	0.00448551	0.358	0.1337	0.9584
HNF1A	union#F429#Obsessive-compulsive disorder unspecified	raredmg	Chapter V Mental and behavioural disorders	0.0304	240314	267	4	0.0149813	240047	1045	0.00435331	3.4785	1.2934	9.3548
HNF4A	132047#Source of report of N26 unspecified contracted kidney	UR	Chapter XIV Diseases of the genitourinary system	0.0304	333523	352	2	0.00568182	333171	254	0.000762371	7.4897	1.8556	30.2303
HNF4A	union#Z038#Observation for other suspected diseases and conditions	raredmgmtr	Chapter XXI Factors influencing health status and contact with health services	0.0304	153329	11865	10	0.000842815	141464	234	0.00165413	0.5091	0.2703	0.959
IGF1R	20001#1058#other haematological malignancy	URmtr	Chapter II Neoplasms	0.0304	264791	34	1	0.0294118	264757	239	0.000902715	33.5385	4.5685	246.216
IGF1R	41202#G30#Alzheimer disease	raredmg	Chapter VI Diseases of the nervous system	0.0304	384451	396	5	0.0126263	384055	1664	0.00433271	2.9386	1.2147	7.1092
IGF1R	union#G54#Nerve root and plexus disorders	rec	Chapter VI Diseases of the nervous system	0.0304	278269	1191	3	0.00251889	277078	154	0.0005558	4.5409	1.4465	14.2553
IP6K1	41202#N321#Vesicointestinal fistula	URmtr	Chapter XIV Diseases of the genitourinary system	0.0304	236052	135	1	0.00740741	235917	53	0.000224655	33.2109	4.5596	241.899
IP6K1	41202#C73#Malignant neoplasm of thyroid gland	flexdmg	Chapter II Neoplasms	0.0304	223104	544	2	0.00367647	222560	109	0.000489756	7.5308	1.855	30.5731
IP6K1	2443#Diabetes diagnosed by doctor	flexdmg	Chapter IV Endocrine nutritional and metabolic diseases	0.0304	310953	20345	19	0.00093389	290608	156	0.000536806	1.7404	1.0808	2.8027
IP6K1	41202#C73#Malignant neoplasm of thyroid gland	ptvraredmg	Chapter II Neoplasms	0.0304	223104	544	2	0.00367647	222560	109	0.000489756	7.5308	1.855	30.5731
IP6K1	2443#Diabetes diagnosed by doctor	ptvraredmg	Chapter IV Endocrine nutritional and metabolic diseases	0.0304	310953	20345	19	0.00093389	290608	156	0.000536806	1.7404	1.0808	2.8027
IP6K1	131601#Source of report of K30 dyspepsia	syn	Chapter XI Diseases of the digestive system	0.0304	367486	16959	11	0.000648623	350527	428	0.00122102	0.5309	0.2917	0.9661
IRS2	41202#G309#Alzheimer disease unspecified	UR	Chapter VI Diseases of the nervous system	0.0304	384307	252	2	0.00793651	384055	410	0.00106756	7.4858	1.8555	30.1997
IRS2	41202#E112#Type 2 diabetes mellitus; With renal complications	URmtr	Chapter IV Endocrine nutritional and metabolic diseases	0.0304	405140	38	1	0.0263158	405102	328	0.000809673	33.3532	4.5626	243.815
IRS2	union#L91#Hypertrophic disorders of skin	URmtr	Chapter XII Diseases of the skin and subcutaneous tissue	0.0304	185273	4430	8	0.00180587	180843	144	0.000796271	2.2702	1.1133	4.6295
IRS2	union#M72#Fibroblastic disorders	URmtr	Chapter XIII Diseases of the musculoskeletal system and connective tissue	0.0304	142788	21308	27	0.00126713	121480	95	0.000782022	1.6211	1.057	2.4864
IRS2	union#M2558#Pain in joint Other	flexnonsynmtr	Chapter XIII Diseases of the musculoskeletal system and connective tissue	0.0304	100057	91	3	0.032967	99966	738	0.00738251	4.5837	1.447	14.5199
IRS2	union#A059#Bacterial foodborne intoxication unspecified	raredmgmtr	Chapter I Certain infectious and parasitic diseases	0.0304	277272	33	1	0.030303	277239	258	0.000930605	33.5491	4.5671	246.445
IRS2	132313#Source of report of O99 other maternal DCE but complicating pregnancy childbirth and puerperium	syn	Chapter XV Pregnancy childbirth and the puerperium	0.0304	226095	1954	16	0.00818833	224141	1048	0.00467563	1.7575	1.0705	2.8853
MC4R	union#M65#Synovitis and tenosynovitis	URmtr	Chapter XIII Diseases of the musculoskeletal system and connective tissue	0.0304	134753	17133	9	0.000525302	117620	24	0.000204047	2.5752	1.1968	5.5412
MC4R	131865#Source of report of M13 other arthritis	ptvraredmg	Chapter XIII Diseases of the musculoskeletal system and connective tissue	0.0304	370136	35582	121	0.0034006	334554	917	0.00274096	1.2415	1.0268	1.5011
MC4R	union#I259#Chronic ischaemic heart disease unspecified	raredmg	Chapter IX Diseases of the circulatory system	0.0304	131314	24904	75	0.00301156	106410	239	0.00224603	1.3419	1.0349	1.7399
MC4R	41202#J841#Other interstitial pulmonary diseases with fibrosis	raredmg	Chapter X Diseases of the respiratory system	0.0304	272363	730	5	0.00684932	271633	636	0.00234139	2.9386	1.2152	7.1059
MC4R	union#Block H30-H36#H30-H36 Disorders of choroid and retina	raredmgmtr	Chapter VII Diseases of the eye and adnexa	0.0304	268059	16415	26	0.00158392	251644	247	0.000981545	1.6147	1.0776	2.4195
NAA15	40001#I629#Intracranial haemorrhage (nontraumatic) unspecified	URmtr	Chapter IX Diseases of the circulatory system	0.0304	407844	100	1	0.01	407744	125	0.000306565	32.9389	4.5585	238.011
NAA15	union#K279#Peptic ulcer site unspecified; Unspecified as acute or chronic without haemorrhage or perforation	flexnonsynmtr	Chapter XI Diseases of the digestive system	0.0304	117667	586	3	0.00511945	117081	132	0.00112742	4.5591	1.4475	14.3593
PCSK1	union#K40#Inguinal hernia	UR	Chapter XI Diseases of the digestive system	0.0304	105014	27498	19	0.000690959	77516	92	0.00118685	0.5819	0.355	0.9537
PCSK1	41202#J34#Other disorders of nose and nasal sinuses	UR	Chapter X Diseases of the respiratory system	0.0304	290717	6279	13	0.00207039	284438	306	0.00107581	1.9264	1.1052	3.3577
PCSK1	41202#C505#Malignant neoplasm: Lower-outer quadrant of breast	flexdmg	Chapter II Neoplasms	0.0304	159766	619	8	0.0129241	159147	923	0.00579967	2.2445	1.114	4.522
PCSK1	41202#D171#Benign lipomatous neoplasm of skin and subcutaneous tissue of trunk	flexdmg	Chapter II Neoplasms	0.0304	299503	2426	23	0.00948063	297077	1723	0.00579984	1.6407	1.0852	2.4806
PCSK1	40006#D42#Neoplasm of uncertain or unknown behaviour of meninges	flexnonsynmtr	Chapter II Neoplasms	0.0304	318935	56	2	0.0357143	318879	1542	0.00483569	7.6221	1.8567	31.2899
PCSK1	40002#R688#Other specified general symptoms and signs	flexnonsynmtr	Chapter XVIII Symptoms signs and abnormal clinical and laboratory findings not elsewhere classified	0.0304	326758	1375	13	0.00945455	325383	1608	0.00494187	1.9219	1.1106	3.3257
PCSK1	130827#Source of report of E86 volume depletion	flexnonsynmtr	Chapter IV Endocrine nutritional and metabolic diseases	0.0304	365179	9042	58	0.00641451	356137	1693	0.00475379	1.3516	1.0395	1.7574
PCSK1	40006#C349#Malignant neoplasm: Bronchus or lung unspecified	flexnonsynmtr	Chapter II Neoplasms	0.0304	261293	749	8	0.0106809	260544	1249	0.00479382	2.2413	1.1142	4.5085
PCSK1	union#I260#Pulmonary embolism with mention of acute cor pulmonale	raredmg	Chapter IX Diseases of the circulatory system	0.0304	131449	197	3	0.0152284	131252	445	0.00339042	4.5456	1.4478	14.2716
PCSK1	union#M1395#Arthritis unspecified Pelvic region and thigh	raredmgmtr	Chapter XIII Diseases of the musculoskeletal system and connective tissue	0.0304	121075	775	5	0.00645161	120300	264	0.00219451	2.9525	1.2153	7.1727
PCSK1	union#M34#Systemic sclerosis	syn	Chapter XIII Diseases of the musculoskeletal system and connective tissue	0.0304	86704	376	3	0.00797872	86328	152	0.00176073	4.5599	1.4478	14.3613
PTPRG	union#Q10#Congenital malformations of eyelid lacrimal apparatus and orbit	UR	Chapter XVII Congenital malformations deformations and chromosomal abnormalities	0.0304	403481	132	2	0.0151515	403349	824	0.0020429	7.5154	1.8566	30.4223
PTPRG	union#B378#Candidiasis of other sites	URmtr	Chapter I Certain infectious and parasitic diseases	0.0304	263297	1867	6	0.00321371	261430	321	0.00122786	2.6225	1.1679	5.8887
PTPRG	41202#M160#Primary coxarthrosis bilateral	flexnonsynmtr	Chapter XIII Diseases of the musculoskeletal system and connective tissue	0.0304	298464	854	5	0.0058548	297610	4341	0.0145862	0.3979	0.1651	0.9589
PTPRG	132021#Source of report of N12 tubulo interstitial nephritis not specified as acute or chronic	raredmg	Chapter XIV Diseases of the genitourinary system	0.0304	317895	2147	20	0.00931532	315748	1787	0.00565958	1.652	1.061	2.5722
RIF1	union#G809#Cerebral palsy unspecified	raredmgmtr	Chapter VI Diseases of the nervous system	0.0304	223970	165	2	0.0121212	223805	365	0.00163088	7.5112	1.8556	30.4041
RMC1	union#M4606#Spinal enthesopathy Lumbar region	UR	Chapter XIII Diseases of the musculoskeletal system and connective tissue	0.0304	139702	44	1	0.0227273	139658	97	0.000694554	33.4598	4.5618	245.421
RMC1	union#M5382#Other specified dorsopathies Cervical region	UR	Chapter XIII Diseases of the musculoskeletal system and connective tissue	0.0304	139702	44	1	0.0227273	139658	97	0.000694554	33.4598	4.5618	245.421
RMC1	union#M232#Derangement of meniscus due to old tear or injury	UR	Chapter XIII Diseases of the musculoskeletal system and connective tissue	0.0304	133725	13163	17	0.0012915	120562	86	0.000713326	1.8116	1.0764	3.0488
RMC1	union#M2125#Flexion deformity Pelvic region and thigh	UR	Chapter XIII Diseases of the musculoskeletal system and connective tissue	0.0304	139702	44	1	0.0227273	139658	97	0.000694554	33.4598	4.5618	245.421
RMC1	41202#J938#Other pneumothorax	URmtr	Chapter X Diseases of the respiratory system	0.0304	372741	68	1	0.0147059	372673	168	0.000450797	33.0939	4.5676	239.776
RMC1	41202#L82#Seborrhoeic keratosis	flexdmg	Chapter XII Diseases of the skin and subcutaneous tissue	0.0304	378158	3883	23	0.00592326	374275	1355	0.00362033	1.6399	1.0847	2.4793
RMC1	41202#M5456#Low back pain Lumbar region	flexnonsynmtr	Chapter XIII Diseases of the musculoskeletal system and connective tissue	0.0304	265757	2882	23	0.00798057	262875	1284	0.00488445	1.639	1.0834	2.4795
RMC1	union#Block H25-H28#H25-H28 Disorders of lens	ptv	Chapter VII Diseases of the eye and adnexa	0.0304	290650	49169	20	0.00040676	241481	55	0.000227761	1.7862	1.0706	2.9802
RMC1	union#D66#Hereditary factor VIII deficiency	ptv	Chapter III Diseases of the blood and blood-forming organs and certain disorders involving the immune mechanism	0.0304	360355	116	1	0.00862069	360239	95	0.000263714	32.9651	4.5572	238.46
RMC1	union#Block H25-H28#H25-H28 Disorders of lens	ptv5pcnt	Chapter VII Diseases of the eye and adnexa	0.0304	290650	49169	20	0.00040676	241481	55	0.000227761	1.7862	1.0706	2.9802
RMC1	union#D66#Hereditary factor VIII deficiency	ptv5pcnt	Chapter III Diseases of the blood and blood-forming organs and certain disorders involving the immune mechanism	0.0304	360355	116	1	0.00862069	360239	95	0.000263714	32.9651	4.5572	238.46
RMC1	41202#N200#Calculus of kidney	ptvraredmg	Chapter XIV Diseases of the genitourinary system	0.0304	239365	3515	15	0.00426743	235850	537	0.00227687	1.878	1.123	3.1405
RMC1	41202#C241#Malignant neoplasm: Ampulla of Vater	ptvraredmg	Chapter II Neoplasms	0.0304	297192	115	2	0.0173913	297077	697	0.00234619	7.5261	1.8557	30.5232
RMC1	41202#H618#Other specified disorders of external ear	ptvraredmg	Chapter VIII Diseases of the ear and mastoid process	0.0304	333584	118	2	0.0169492	333466	762	0.00228509	7.5279	1.857	30.516
SLTM	41202#M8404#Malunion of fracture Hand	UR	Chapter XIII Diseases of the musculoskeletal system and connective tissue	0.0304	297648	38	1	0.0263158	297610	241	0.000809785	33.3485	4.5571	244.041
SLTM	41202#J43#Emphysema	UR	Chapter X Diseases of the respiratory system	0.0304	270042	344	2	0.00581395	269698	210	0.000778649	7.5045	1.857	30.3275
SLTM	union#L509#Urticaria unspecified	flexdmg	Chapter XII Diseases of the skin and subcutaneous tissue	0.0304	165845	418	4	0.00956938	165427	458	0.00276859	3.4801	1.2945	9.3564
SLTM	union#C541#Malignant neoplasm: Endometrium	flexnonsynmtr	Chapter II Neoplasms	0.0304	136022	2311	4	0.00173085	133711	633	0.00473409	0.3645	0.1363	0.9751
SLTM	union#M461#Sacroiliitis not elsewhere classified	ptv	Chapter XIII Diseases of the musculoskeletal system and connective tissue	0.0304	99295	204	1	0.00490196	99091	14	0.000141284	34.8617	4.5628	266.36
SLTM	41202#M5459#Low back pain Site unspecified	ptv	Chapter XIII Diseases of the musculoskeletal system and connective tissue	0.0304	267816	1868	2	0.00107066	265948	37	0.000139125	7.7029	1.8552	31.9834
SLTM	union#M461#Sacroiliitis not elsewhere classified	ptv5pcnt	Chapter XIII Diseases of the musculoskeletal system and connective tissue	0.0304	99295	204	1	0.00490196	99091	14	0.000141284	34.8617	4.5628	266.36
SLTM	41202#H57#Other disorders of eye and adnexa	raredmg	Chapter VII Diseases of the eye and adnexa	0.0304	354215	379	3	0.00791557	353836	623	0.0017607	4.5236	1.4484	14.1276
SLTM	41202#M751#Rotator cuff syndrome	raredmgmtr	Chapter XIII Diseases of the musculoskeletal system and connective tissue	0.0304	269674	4272	7	0.00163858	265402	180	0.000678216	2.4183	1.1359	5.1488
SLTM	union#G400#Localization-related (focal)(partial) idiopathic epilepsy and epileptic syndromes with seizures of localized onset	raredmgmtr	Chapter VI Diseases of the nervous system	0.0304	211060	44	1	0.0227273	211016	147	0.00069663	33.3601	4.5636	243.862
TNK2	union#N12#Tubulo-interstitial nephritis not specified as acute or chronic	UR	Chapter XIV Diseases of the genitourinary system	0.0304	130420	2147	8	0.00372613	128273	212	0.00165273	2.2592	1.1138	4.5825
TNK2	130189#Source of report of B07 viral warts	URmtr	Chapter I Certain infectious and parasitic diseases	0.0304	405164	15198	30	0.00197394	389966	507	0.00130011	1.5193	1.0509	2.1966
TNK2	union#M11#Other crystal arthropathies	flexdmg	Chapter XIII Diseases of the musculoskeletal system and connective tissue	0.0304	113753	1024	3	0.00292969	112729	1029	0.00912809	0.319	0.1025	0.9923
TNK2	130905#Source of report of F40 phobic anxiety disorders	ptv5pcnt	Chapter V Mental and behavioural disorders	0.0304	307103	3465	10	0.002886	303638	407	0.00134041	2.1564	1.1505	4.0419
TNK2	40006#C221#Malignant neoplasm: Intrahepatic bile duct carcinoma	ptvraredmg	Chapter II Neoplasms	0.0304	319097	218	4	0.0183486	318879	1702	0.00533745	3.4833	1.294	9.3768
TNK2	20002#1075#heart attack|myocardial infarction	raredmg	Chapter IX Diseases of the circulatory system	0.0304	155436	9730	31	0.00318602	145706	689	0.0047287	0.6727	0.4691	0.9647
TNRC6B	union#M0649#Inflammatory polyarthropathy Site unspecified	ptvraredmg	Chapter XIII Diseases of the musculoskeletal system and connective tissue	0.0304	97444	75	2	0.0266667	97369	350	0.00359457	7.5944	1.8565	31.0661
TNRC6B	union#Q394#Oesophageal web	raredmgmtr	Chapter XVII Congenital malformations deformations and chromosomal abnormalities	0.0304	403393	44	1	0.0227273	403349	282	0.000699146	33.2399	4.5615	242.22
UBB	40002#K631#Perforation of intestine (nontraumatic)	ptv	Chapter XI Diseases of the digestive system	0.0304	416848	126	1	0.00793651	416722	101	0.000242368	32.9997	4.5678	238.404
UBB	20002#1161#gall bladder disease	ptv	Chapter XI Diseases of the digestive system	0.0304	246951	7574	5	0.000660153	239377	52	0.000217231	3.0403	1.214	7.6137
UBB	40002#K631#Perforation of intestine (nontraumatic)	ptv5pcnt	Chapter XI Diseases of the digestive system	0.0304	416848	126	1	0.00793651	416722	101	0.000242368	32.9997	4.5678	238.404
UBB	20002#1161#gall bladder disease	ptv5pcnt	Chapter XI Diseases of the digestive system	0.0304	246951	7574	5	0.000660153	239377	52	0.000217231	3.0403	1.214	7.6137
UBR2	union#H33#Retinal detachments and breaks	UR	Chapter VII Diseases of the eye and adnexa	0.0304	227414	6397	3	0.00046897	221017	337	0.00152477	0.3072	0.0986	0.9577
UBR2	40011#8540#Paget disease mammary	flexdmg	Chapter II Neoplasms	0.0304	226095	41	2	0.0487805	226054	1498	0.00662674	7.6874	1.8546	31.865
UBR2	union#Block I70-I79#I70-I79 Diseases of arteries| arterioles and capillaries	flexdmg	Chapter IX Diseases of the circulatory system	0.0304	137164	15967	123	0.00770339	121197	755	0.00622953	1.2384	1.0228	1.4995
UBR2	union#I25#Chronic ischaemic heart disease	flexdmg	Chapter IX Diseases of the circulatory system	0.0304	149897	43272	312	0.00721021	106625	662	0.00620868	1.1625	1.0156	1.3306
UBR2	union#C539#Malignant neoplasm: Cervix uteri unspecified	ptv	Chapter II Neoplasms	0.0304	134627	916	2	0.00218341	133711	38	0.000284195	7.6974	1.8542	31.9542
UBR2	union#C539#Malignant neoplasm: Cervix uteri unspecified	ptv5pcnt	Chapter II Neoplasms	0.0304	134627	916	2	0.00218341	133711	38	0.000284195	7.6974	1.8542	31.9542
UBR2	41202#Block M20-M25#M20-M25 Other joint disorders	ptvraredmg	Chapter XIII Diseases of the musculoskeletal system and connective tissue	0.0304	308541	40340	215	0.0053297	268201	1214	0.00452646	1.1784	1.0189	1.3628
UBR2	41202#R101#Pain localized to upper abdomen	ptvraredmg	Chapter XVIII Symptoms signs and abnormal clinical and laboratory findings not elsewhere classified	0.0304	240947	11696	66	0.00564295	229251	979	0.00427043	1.3232	1.0306	1.699
UBR2	union#K921#Melaena	ptvraredmg	Chapter XI Diseases of the digestive system	0.0304	125666	4343	30	0.00690767	121323	553	0.00455808	1.5191	1.0507	2.1963
UBR2	union#R10#Abdominal and pelvic pain	ptvraredmg	Chapter XVIII Symptoms signs and abnormal clinical and laboratory findings not elsewhere classified	0.0304	167183	46862	228	0.00486535	120321	491	0.00408075	1.1932	1.0194	1.3967
UBR2	union#D376#Neoplasm of uncertain or unknown behaviour: Liver gallbladder and bile ducts	raredmgmtr	Chapter II Neoplasms	0.0304	258033	130	2	0.0153846	257903	535	0.00207442	7.5166	1.8549	30.4596
UBR3	6152#7#Blood clot in the lung	UR	Chapter IX Diseases of the circulatory system	0.0304	418556	3463	10	0.00288767	415093	557	0.00134187	2.1553	1.1522	4.0317
UBR3	union#R73#Elevated blood glucose level	UR	Chapter XVIII Symptoms signs and abnormal clinical and laboratory findings not elsewhere classified	0.0304	86412	2499	8	0.00320128	83913	118	0.00140622	2.2806	1.1132	4.6722
UBR3	41202#C92#Myeloid leukaemia	URmtr	Chapter II Neoplasms	0.0304	243591	743	3	0.00403769	242848	217	0.000893563	4.5329	1.4473	14.1972
UBR3	union#E611#Iron deficiency	URmtr	Chapter IV Endocrine nutritional and metabolic diseases	0.0304	239355	815	3	0.00368098	238540	194	0.000813281	4.5391	1.4482	14.2269
UBR3	union#F011#Multi-infarct dementia	URmtr	Chapter V Mental and behavioural disorders	0.0304	240087	40	1	0.025	240047	184	0.000766517	33.4257	4.5681	244.582
UBR3	union#N62#Hypertrophy of breast	ptv	Chapter XIV Diseases of the genitourinary system	0.0304	210971	1797	2	0.00111297	209174	30	0.000143421	7.7677	1.8549	32.5281
UBR3	union#N62#Hypertrophy of breast	ptv5pcnt	Chapter XIV Diseases of the genitourinary system	0.0304	210971	1797	2	0.00111297	209174	30	0.000143421	7.7677	1.8549	32.5281
UBR3	131907#Source of report of M41 scoliosis	ptvraredmg	Chapter XIII Diseases of the musculoskeletal system and connective tissue	0.0304	314649	3674	5	0.00136091	310975	1051	0.00337969	0.4019	0.1668	0.9681
UBR3	41202#Block R00-R09#R00-R09 Symptoms and signs involving the circulatory and respiratory systems	ptvraredmg	Chapter XVIII Symptoms signs and abnormal clinical and laboratory findings not elsewhere classified	0.0304	294671	54865	219	0.00399162	239806	811	0.0033819	1.181	1.017	1.3715
APBA1	union#D440#Neoplasm of uncertain or unknown behaviour: Thyroid gland	URmtr	Chapter II Neoplasms	0.0305	257945	42	1	0.0238095	257903	189	0.000732834	33.2577	4.5513	243.025
APBA1	41202#C459#Mesothelioma unspecified	flexdmg	Chapter II Neoplasms	0.0305	164562	149	3	0.0201342	164413	740	0.00450086	4.5448	1.4456	14.2882
APBA1	41202#Block N00-N08#N00-N08 Glomerular diseases	flexnonsynmtr	Chapter XIV Diseases of the genitourinary system	0.0305	284773	1111	11	0.00990099	283662	1417	0.00499538	1.9918	1.0973	3.6156
APBA1	41202#I81#Portal vein thrombosis	flexnonsynmtr	Chapter IX Diseases of the circulatory system	0.0305	222044	53	2	0.0377358	221991	1138	0.00512633	7.6106	1.8506	31.2991
APBA1	union#Q278#Other specified congenital malformations of peripheral vascular system	flexnonsynmtr	Chapter XVII Congenital malformations deformations and chromosomal abnormalities	0.0305	403402	53	2	0.0377358	403349	2069	0.00512955	7.6058	1.8504	31.2625
APBA1	union#F20#Schizophrenia	ptvraredmg	Chapter V Mental and behavioural disorders	0.0305	189344	1021	8	0.00783546	188323	661	0.00350993	2.2421	1.1135	4.5145
APBA1	41202#F200#Paranoid schizophrenia	raredmgmtr	Chapter V Mental and behavioural disorders	0.0305	277820	220	2	0.00909091	277600	340	0.00122478	7.4814	1.8517	30.2273
BSN	131185#Source of report of H36 retinal disorders in DCE	URmtr	Chapter VII Diseases of the eye and adnexa	0.0305	303448	3504	10	0.00285388	299944	398	0.00132691	2.1541	1.149	4.0381
BSN	20002#1615#obsessive compulsive disorder (ocd)	ptvraredmg	Chapter V Mental and behavioural disorders	0.0305	380325	95	3	0.0315789	380230	2696	0.00709045	4.5664	1.4451	14.4291
BSN	41202#N907#Vulvar cyst	ptvraredmg	Chapter XIV Diseases of the genitourinary system	0.0305	159107	499	8	0.0160321	158608	1143	0.00720645	2.2446	1.1135	4.5247
BSN	20002#1550#lichen sclerosis	rec	Chapter XII Diseases of the skin and subcutaneous tissue	0.0305	219014	134	3	0.0223881	218880	1097	0.00501188	4.5464	1.4453	14.3015
GCK	union#H029#Disorder of eyelid unspecified	URmtr	Chapter VII Diseases of the eye and adnexa	0.0305	282601	17987	15	0.000833936	264614	118	0.000445933	1.8708	1.093	3.2023
GCK	3751#Chest pain or discomfort when walking uphill or hurrying	URmtr	Chapter XVIII Symptoms signs and abnormal clinical and laboratory findings not elsewhere classified	0.0305	44693	13928	15	0.00107697	30765	15	0.000487567	2.2102	1.0801	4.5224
GCK	union#G001#Pneumococcal meningitis	URmtr	Chapter VI Diseases of the nervous system	0.0305	277143	65	1	0.0153846	277078	131	0.000472791	33.0328	4.5487	239.887
GCK	union#Block J09-J18#J09-J18 Influenza and pneumonia	flexnonsynmtr	Chapter X Diseases of the respiratory system	0.0305	168536	26515	73	0.00275316	142021	292	0.00205603	1.34	1.0365	1.7324
GCK	union#A415#Sepsis due to other Gram-negative organisms	ptvraredmg	Chapter I Certain infectious and parasitic diseases	0.0305	215711	2130	10	0.00469484	213581	467	0.00218652	2.1526	1.1489	4.0331
GCK	union#D221#Melanocytic naevi of eyelid including canthus	raredmg	Chapter II Neoplasms	0.0305	184532	321	3	0.00934579	184211	383	0.00207914	4.528	1.4462	14.1771
GIGYF1	41202#D129#Benign neoplasm: Anus and anal canal	UR	Chapter II Neoplasms	0.0305	297208	131	2	0.0152672	297077	613	0.00206344	7.4981	1.8511	30.3722
GIGYF1	union#M4808#Spinal stenosis Sacral and sacrococcygeal region	URmtr	Chapter XIII Diseases of the musculoskeletal system and connective tissue	0.0305	139688	30	1	0.0333333	139658	143	0.00102393	33.6424	4.5519	248.645
GIGYF1	union#Block G50-G59#G50-G59 Nerve| nerve root and plexus disorders	ptv	Chapter VI Diseases of the nervous system	0.0305	257840	26629	15	0.000563296	231211	69	0.000298429	1.888	1.0801	3.3004
GIGYF1	union#M169#Coxarthrosis unspecified	ptv	Chapter XIII Diseases of the musculoskeletal system and connective tissue	0.0305	137270	17102	10	0.000584727	120168	31	0.000257972	2.2674	1.1114	4.6256
GIGYF1	union#Block G50-G59#G50-G59 Nerve| nerve root and plexus disorders	ptv5pcnt	Chapter VI Diseases of the nervous system	0.0305	257840	26629	15	0.000563296	231211	69	0.000298429	1.888	1.0801	3.3004
GIGYF1	union#M169#Coxarthrosis unspecified	ptv5pcnt	Chapter XIII Diseases of the musculoskeletal system and connective tissue	0.0305	137270	17102	10	0.000584727	120168	31	0.000257972	2.2674	1.1114	4.6256
GIGYF1	union#Block J95-J99#J95-J99 Other diseases of the respiratory system	raredmg	Chapter X Diseases of the respiratory system	0.0305	162730	16561	133	0.00803092	146169	957	0.00654722	1.2285	1.0239	1.4738
GIGYF1	union#D07#Carcinoma in situ of other and unspecified genital organs	raredmg	Chapter II Neoplasms	0.0305	172513	4436	18	0.00405771	168077	1120	0.00666361	0.6073	0.3809	0.9685
HNF1A	union#M950#Acquired deformity of nose	UR	Chapter XIII Diseases of the musculoskeletal system and connective tissue	0.0305	139911	253	2	0.00790514	139658	148	0.00105973	7.511	1.8508	30.4815
HNF1A	40001#C68#Malignant neoplasm of other and unspecified urinary organs	flexdmg	Chapter II Neoplasms	0.0305	203291	36	2	0.0555556	203255	1538	0.00756685	7.715	1.8518	32.1419
HNF1A	union#K82#Other diseases of gallbladder	flexnonsynmtr	Chapter XI Diseases of the digestive system	0.0305	131533	10773	43	0.00399146	120760	336	0.00278238	1.4363	1.045	1.9741
HNF1A	130149#Source of report of A87 viral meningitis	ptv	Chapter I Certain infectious and parasitic diseases	0.0305	419387	447	1	0.00223714	418940	28	6.68353e-05	33.5452	4.5542	247.088
HNF1A	132043#Source of report of N23 unspecified renal colic	ptv5pcnt	Chapter XIV Diseases of the genitourinary system	0.0305	292184	4748	2	0.00042123	287436	15	5.21855e-05	8.0748	1.846	35.3202
HNF1A	union#J929#Pleural plaque without asbestos	raredmgmtr	Chapter X Diseases of the respiratory system	0.0305	94809	1332	7	0.00525526	93477	204	0.00218236	2.4155	1.1349	5.1411
HNF1A	union#K580#Irritable bowel syndrome with diarrhoea	rec	Chapter XI Diseases of the digestive system	0.0305	132175	9927	2	0.000201471	122248	2	1.63602e-05	12.317	1.7348	87.4516
HNF4A	union#M2415#Other articular cartilage disorders Pelvic region and thigh	flexnonsynmtr	Chapter XIII Diseases of the musculoskeletal system and connective tissue	0.0305	110831	155	3	0.0193548	110676	478	0.00431891	4.5501	1.4462	14.3163
IGF1R	union#K72#Hepatic failure not elsewhere classified	UR	Chapter XI Diseases of the digestive system	0.0305	110703	1039	5	0.00481232	109664	179	0.00163226	2.9577	1.2136	7.2081
IGF1R	union#M664#Spontaneous rupture of other tendons	flexnonsynmtr	Chapter XIII Diseases of the musculoskeletal system and connective tissue	0.0305	106632	156	3	0.0192308	106476	457	0.00429205	4.5488	1.4456	14.3135
IGF1R	union#Z865#Personal history of other mental and behavioural disorders	rec	Chapter XXI Factors influencing health status and contact with health services	0.0305	135124	1912	4	0.00209205	133212	79	0.00059304	3.533	1.2926	9.6568
IGF1R	union#M236#Other spontaneous disruption of ligament(s) of knee	syn	Chapter XIII Diseases of the musculoskeletal system and connective tissue	0.0305	107333	168	4	0.0238095	107165	743	0.00693323	3.4935	1.2923	9.4442
IP6K1	union#G35#Multiple sclerosis	flexdmg	Chapter VI Diseases of the nervous system	0.0305	200769	2138	4	0.00187091	198631	106	0.000533653	3.5105	1.2925	9.5353
IP6K1	131087#Source of report of G62 other polyneuropathies	flexdmg	Chapter VI Diseases of the nervous system	0.0305	339760	4419	6	0.00135777	335341	173	0.000515893	2.6341	1.1666	5.9477
IP6K1	union#G35#Multiple sclerosis	ptvraredmg	Chapter VI Diseases of the nervous system	0.0305	200769	2138	4	0.00187091	198631	106	0.000533653	3.5105	1.2925	9.5353
IP6K1	131087#Source of report of G62 other polyneuropathies	ptvraredmg	Chapter VI Diseases of the nervous system	0.0305	339760	4419	6	0.00135777	335341	173	0.000515893	2.6341	1.1666	5.9477
IP6K1	union#N202#Calculus of kidney with calculus of ureter	raredmg	Chapter XIV Diseases of the genitourinary system	0.0305	164060	636	2	0.00314465	163424	68	0.000416096	7.5782	1.8533	30.9881
IP6K1	union#B80#Enterobiasis	raredmgmtr	Chapter I Certain infectious and parasitic diseases	0.0305	231356	667	2	0.0029985	230689	92	0.000398805	7.5383	1.8534	30.6606
IP6K1	union#M069#Rheumatoid arthritis unspecified	syn	Chapter XIII Diseases of the musculoskeletal system and connective tissue	0.0305	113923	7313	15	0.00205114	106610	117	0.00109746	1.8708	1.0923	3.204
IP6K1	union#J961#Chronic respiratory failure	syn	Chapter X Diseases of the respiratory system	0.0305	158346	502	3	0.0059761	157844	209	0.00132409	4.5345	1.4457	14.222
IRS2	union#R824#Acetonuria	UR	Chapter XVIII Symptoms signs and abnormal clinical and laboratory findings not elsewhere classified	0.0305	120351	30	1	0.0333333	120321	123	0.00102227	33.6972	4.5543	249.323
IRS2	union#G44#Other headache syndromes	UR	Chapter VI Diseases of the nervous system	0.0305	229921	4944	11	0.00222492	224977	250	0.00111122	2.0045	1.0951	3.6688
IRS2	union#R31#Unspecified haematuria	ptv	Chapter XVIII Symptoms signs and abnormal clinical and laboratory findings not elsewhere classified	0.0305	95071	21150	5	0.000236407	73921	4	5.41118e-05	4.3697	1.1733	16.2742
IRS2	union#R31#Unspecified haematuria	ptv5pcnt	Chapter XVIII Symptoms signs and abnormal clinical and laboratory findings not elsewhere classified	0.0305	95071	21150	5	0.000236407	73921	4	5.41118e-05	4.3697	1.1733	16.2742
MC4R	41202#L959#Vasculitis limited to skin unspecified	UR	Chapter XII Diseases of the skin and subcutaneous tissue	0.0305	374344	69	1	0.0144928	374275	167	0.000446196	32.9436	4.5477	238.645
MC4R	131373#Source of report of I66 occlusion and stenosis of cerebral arteries not resulting in cerebral infarction	flexdmg	Chapter IX Diseases of the circulatory system	0.0305	318363	196	3	0.0153061	318167	1088	0.00341959	4.53	1.446	14.1916
MC4R	union#M119#Crystal arthropathy unspecified	flexdmg	Chapter XIII Diseases of the musculoskeletal system and connective tissue	0.0305	110052	87	2	0.0229885	109965	341	0.00310099	7.5642	1.8538	30.8639
MC4R	union#B349#Viral infection unspecified	flexnonsynmtr	Chapter I Certain infectious and parasitic diseases	0.0305	277464	10910	42	0.00384968	266554	715	0.00268238	1.4369	1.052	1.9625
MC4R	41202#Block E10-E14#E10-E14 Diabetes mellitus	ptv	Chapter IV Endocrine nutritional and metabolic diseases	0.0305	290817	2576	4	0.0015528	288241	128	0.000444073	3.5006	1.293	9.4772
MC4R	41202#Block E10-E14#E10-E14 Diabetes mellitus	ptv5pcnt	Chapter IV Endocrine nutritional and metabolic diseases	0.0305	290817	2576	4	0.0015528	288241	128	0.000444073	3.5006	1.293	9.4772
MC4R	20002#1276#diabetic eye disease	ptvraredmg	Chapter VII Diseases of the eye and adnexa	0.0305	284555	814	6	0.00737101	283741	804	0.00283357	2.6132	1.167	5.8514
MC4R	41202#D15#Benign neoplasm of other and unspecified intrathoracic organs	raredmg	Chapter II Neoplasms	0.0305	239847	119	2	0.0168067	239728	544	0.00226924	7.5158	1.8529	30.486
MC4R	union#R933#Abnormal findings on diagnostic imaging of other parts of digestive tract	raredmg	Chapter XVIII Symptoms signs and abnormal clinical and laboratory findings not elsewhere classified	0.0305	100805	2926	13	0.00444293	97879	226	0.00230897	1.9283	1.1012	3.3767
MC4R	41202#K900#Coeliac disease	raredmgmtr	Chapter XI Diseases of the digestive system	0.0305	208425	1229	4	0.00325468	207196	194	0.000936312	3.4841	1.2925	9.3921
MC4R	union#L63#Alopecia areata	raredmgmtr	Chapter XII Diseases of the skin and subcutaneous tissue	0.0305	166402	727	3	0.00412655	165675	151	0.000911423	4.5422	1.4453	14.2753
MC4R	20002#1385#allergy or anaphylactic reaction to food	rec	Chapter III Diseases of the blood and blood-forming organs and certain disorders involving the immune mechanism	0.0305	306696	1897	2	0.0010543	304799	42	0.000137796	7.6582	1.8525	31.6594
NAA15	union#F03#Unspecified dementia	URmtr	Chapter V Mental and behavioural disorders	0.0305	225506	3583	4	0.00111638	221923	70	0.000315425	3.5421	1.2925	9.7073
NAA15	union#K621#Rectal polyp	URmtr	Chapter XI Diseases of the digestive system	0.0305	132962	11721	0	0	121241	44	0.000362914	0	NA	NA
NAA15	union#R298#Other and unspecified symptoms and signs involving the nervous and musculoskeletal systems	syn	Chapter XVIII Symptoms signs and abnormal clinical and laboratory findings not elsewhere classified	0.0305	92739	3660	13	0.00355191	89079	164	0.00184106	1.9326	1.0976	3.4027
PCSK1	40006#C450#Mesothelioma of pleura	URmtr	Chapter II Neoplasms	0.0305	177413	351	2	0.00569801	177062	135	0.000762445	7.5104	1.8519	30.4594
PCSK1	union#D224#Melanocytic naevi of scalp and neck	flexdmg	Chapter II Neoplasms	0.0305	232884	504	7	0.0138889	232380	1356	0.00583527	2.3996	1.1359	5.0694
PCSK1	130897#Source of report of F33 recurrent depressive disorder	flexnonsynmtr	Chapter V Mental and behavioural disorders	0.0305	350253	3247	25	0.00769941	347006	1692	0.004876	1.5835	1.0653	2.3539
PCSK1	130913#Source of report of F44 dissociative conversion disorders	ptvraredmg	Chapter V Mental and behavioural disorders	0.0305	320043	310	4	0.0129032	319733	1199	0.00375	3.4728	1.293	9.3275
PCSK1	41202#L97#Ulcer of lower limb not elsewhere classified	raredmgmtr	Chapter XII Diseases of the skin and subcutaneous tissue	0.0305	254510	721	5	0.00693481	253789	602	0.00237205	2.937	1.2143	7.1036
PCSK1	41202#K226#Gastro-oesophageal laceration-haemorrhage syndrome	raredmgmtr	Chapter XI Diseases of the digestive system	0.0305	170539	297	3	0.010101	170242	383	0.00224974	4.5255	1.4448	14.1753
PTPRG	131015#Source of report of G11 hereditary ataxia	UR	Chapter VI Diseases of the nervous system	0.0305	329792	331	3	0.00906344	329461	666	0.00202148	4.5154	1.4451	14.1089
PTPRG	union#I716#Thoracoabdominal aortic aneurysm without mention of rupture	flexdmg	Chapter IX Diseases of the circulatory system	0.0305	110979	48	3	0.0625	110931	1566	0.0141169	4.6558	1.4453	14.9977
PTPRG	41202#L43#Lichen planus	flexnonsynmtr	Chapter XII Diseases of the skin and subcutaneous tissue	0.0305	312596	629	3	0.00476948	311967	4587	0.0147035	0.3211	0.1033	0.9988
PTPRG	union#H34#Retinal vascular occlusions	ptvraredmg	Chapter VII Diseases of the eye and adnexa	0.0305	224714	2283	23	0.0100745	222431	1374	0.0061772	1.6373	1.0821	2.4775
PTPRG	union#K297#Gastritis unspecified	raredmg	Chapter XI Diseases of the digestive system	0.0305	178966	23870	155	0.00649351	155096	830	0.00535152	1.2148	1.0228	1.4428
PTPRG	41202#R80#Isolated proteinuria	raredmgmtr	Chapter XVIII Symptoms signs and abnormal clinical and laboratory findings not elsewhere classified	0.0305	171041	114	2	0.0175439	170927	405	0.00236943	7.5186	1.851	30.5396
PTPRG	union#L570#Actinic keratosis	rec	Chapter XII Diseases of the skin and subcutaneous tissue	0.0305	173673	4975	6	0.00120603	168698	76	0.000450509	2.6791	1.1663	6.154
RIF1	union#Z09#Follow-up examination after treatment for conditions other than malignant neoplasms	UR	Chapter XXI Factors influencing health status and contact with health services	0.0305	155597	16345	32	0.00195779	139252	176	0.0012639	1.5501	1.0632	2.2599
RIF1	union#M472#Other spondylosis with radiculopathy	URmtr	Chapter XIII Diseases of the musculoskeletal system and connective tissue	0.0305	128442	1254	4	0.00318979	127188	116	0.000912036	3.5054	1.2918	9.5127
RIF1	131093#Source of report of G70 myasthenia gravis and other myoneural disorders	rec	Chapter VI Diseases of the nervous system	0.0305	364748	451	2	0.00443459	364297	217	0.000595668	7.4734	1.8515	30.1664
RIF1	41202#I841#I841 Internal haemorrhoids with other complications	syn	Chapter IX Diseases of the circulatory system	0.0305	272890	2071	5	0.00241429	270819	1613	0.00595601	0.4039	0.1677	0.9728
RMC1	40006#C153#Malignant neoplasm: Upper third of oesophagus	UR	Chapter II Neoplasms	0.0305	318917	38	1	0.0263158	318879	259	0.00081222	33.2485	4.5447	243.241
RMC1	130719#Source of report of E16 other disorders of pancreatic internal secretion	UR	Chapter IV Endocrine nutritional and metabolic diseases	0.0305	342148	3719	7	0.00188223	338429	265	0.00078303	2.4064	1.1353	5.1007
RMC1	union#L20#Atopic dermatitis	UR	Chapter XII Diseases of the skin and subcutaneous tissue	0.0305	192976	11637	17	0.00146086	181339	147	0.000810636	1.8033	1.0911	2.9804
RMC1	41202#J387#Other diseases of larynx	URmtr	Chapter X Diseases of the respiratory system	0.0305	313925	567	2	0.00352734	313358	148	0.000472303	7.4913	1.8516	30.3088
RMC1	41202#M7065#M7065 Trochanteric bursitis-Pelvic|Thigh	flexdmg	Chapter XIII Diseases of the musculoskeletal system and connective tissue	0.0305	199167	184	3	0.0163043	198983	725	0.00364353	4.5325	1.4448	14.2185
RMC1	union#H028#Other specified disorders of eyelid	ptv	Chapter VII Diseases of the eye and adnexa	0.0305	250505	2926	3	0.00102529	247579	55	0.000222151	4.619	1.4442	14.7731
RMC1	union#H028#Other specified disorders of eyelid	ptv5pcnt	Chapter VII Diseases of the eye and adnexa	0.0305	250505	2926	3	0.00102529	247579	55	0.000222151	4.619	1.4442	14.7731
RMC1	union#B980#Helicobacter pylori [Hpylori] as the cause of diseases classified to other chapters	raredmgmtr	Chapter I Certain infectious and parasitic diseases	0.0305	261357	4936	8	0.00162075	256421	184	0.00071757	2.2607	1.1132	4.591
SLTM	union#H258#Other senile cataract	flexnonsynmtr	Chapter VII Diseases of the eye and adnexa	0.0305	239877	6242	41	0.00656841	233635	1081	0.00462688	1.4224	1.0403	1.9449
SLTM	41202#M25#Other joint disorders not elsewhere classified	ptv5pcnt	Chapter XIII Diseases of the musculoskeletal system and connective tissue	0.0305	286708	12826	6	0.0004678	273882	47	0.000171607	2.7268	1.1656	6.3791
SLTM	union#N329#Bladder disorder unspecified	rec	Chapter XIV Diseases of the genitourinary system	0.0305	189880	1203	2	0.00166251	188677	41	0.000217303	7.6617	1.8511	31.7123
SLTM	41202#G419#Status epilepticus unspecified	syn	Chapter VI Diseases of the nervous system	0.0305	280557	109	2	0.0183486	280448	696	0.00248174	7.5129	1.8512	30.4908
SLTM	40002#K559#Vascular disorder of intestine unspecified	syn	Chapter XI Diseases of the digestive system	0.0305	416830	108	2	0.0185185	416722	1044	0.00250527	7.5124	1.8521	30.4724
TNK2	40006#D090#Carcinoma in situ: Bladder	ptvraredmg	Chapter II Neoplasms	0.0305	194521	1256	13	0.0103503	193265	1047	0.00541743	1.9201	1.108	3.3273
TNK2	union#R858#Abnormal findings in specimens from digestive organs and abdominal cavity; Other abnormal findings	ptvraredmg	Chapter XVIII Symptoms signs and abnormal clinical and laboratory findings not elsewhere classified	0.0305	120371	50	2	0.04	120321	653	0.00542715	7.6358	1.852	31.4829
TNK2	union#I678#Other specified cerebrovascular diseases	raredmgmtr	Chapter IX Diseases of the circulatory system	0.0305	138409	4275	4	0.000935673	134134	356	0.00265406	0.3519	0.1313	0.9433
TNK2	41202#M341#CR(E)ST syndrome	syn	Chapter XIII Diseases of the musculoskeletal system and connective tissue	0.0305	189503	36	2	0.0555556	189467	1434	0.0075686	7.7132	1.8513	32.1365
TNRC6B	union#M6250#Muscle wasting and atrophy not elsewhere classified Multiple sites	URmtr	Chapter XIII Diseases of the musculoskeletal system and connective tissue	0.0305	139703	45	1	0.0222222	139658	95	0.000680233	33.3883	4.5534	244.823
TNRC6B	41202#C445#Malignant neoplasm: Skin of trunk	flexdmg	Chapter II Neoplasms	0.0305	236388	3177	5	0.00157381	233211	921	0.00394921	0.3976	0.165	0.9581
TNRC6B	union#Q39#Congenital malformations of oesophagus	flexnonsynmtr	Chapter XVII Congenital malformations deformations and chromosomal abnormalities	0.0305	403587	238	4	0.0168067	403349	1973	0.00489155	3.4775	1.293	9.3525
TNRC6B	union#B955#Unspecified streptococcus as the cause of diseases classified to other chapters	ptvraredmg	Chapter I Certain infectious and parasitic diseases	0.0305	220830	347	4	0.0115274	220483	738	0.0033472	3.4724	1.2924	9.3295
TNRC6B	union#L299#Pruritus unspecified	raredmg	Chapter XII Diseases of the skin and subcutaneous tissue	0.0305	177972	672	5	0.00744048	177300	451	0.00254371	2.9395	1.2136	7.1199
UBB	union#C65#Malignant neoplasm of renal pelvis	UR	Chapter II Neoplasms	0.0305	202515	202	1	0.0049505	202313	30	0.000148285	33.5461	4.5527	247.179
UBB	41202#M8417#Nonunion of fracture [pseudarthrosis] Ankle and foot	UR	Chapter XIII Diseases of the musculoskeletal system and connective tissue	0.0305	297802	192	1	0.00520833	297610	47	0.000157925	33.1473	4.5501	241.477
UBB	union#C65#Malignant neoplasm of renal pelvis	URmtr	Chapter II Neoplasms	0.0305	202515	202	1	0.0049505	202313	30	0.000148285	33.5461	4.5527	247.179
UBB	41202#M8417#Nonunion of fracture [pseudarthrosis] Ankle and foot	URmtr	Chapter XIII Diseases of the musculoskeletal system and connective tissue	0.0305	297802	192	1	0.00520833	297610	47	0.000157925	33.1473	4.5501	241.477
UBB	union#R31#Unspecified haematuria	raredmg	Chapter XVIII Symptoms signs and abnormal clinical and laboratory findings not elsewhere classified	0.0305	95071	21150	5	0.000236407	73921	4	5.41118e-05	4.3697	1.1733	16.2742
UBB	union#R31#Unspecified haematuria	raredmgmtr	Chapter XVIII Symptoms signs and abnormal clinical and laboratory findings not elsewhere classified	0.0305	95071	21150	5	0.000236407	73921	4	5.41118e-05	4.3697	1.1733	16.2742
UBR2	130007#Source of report of A03 shigellosis	UR	Chapter I Certain infectious and parasitic diseases	0.0305	419387	176	2	0.0113636	419211	643	0.00153383	7.4823	1.8525	30.2216
UBR2	131287#Source of report of I10 essential primary hypertension	URmtr	Chapter IX Diseases of the circulatory system	0.0305	363588	161812	166	0.00102588	201776	163	0.000807827	1.2702	1.0232	1.5768
UBR2	40006#C844#Peripheral T-cell lymphoma not elsewhere classified	flexdmg	Chapter II Neoplasms	0.0305	223581	102	3	0.0294118	223479	1475	0.00660017	4.5609	1.4445	14.401
UBR2	union#H92#Otalgia and effusion of ear	flexdmg	Chapter VIII Diseases of the ear and mastoid process	0.0305	191110	13725	113	0.00823315	177385	1178	0.00664092	1.2418	1.023	1.5073
UBR2	40011#8076#Squamous cell carcinoma micro-invasive	ptv	Chapter II Neoplasms	0.0305	243487	98	1	0.0102041	243389	76	0.000312257	33.005	4.5439	239.733
UBR2	40011#8076#Squamous cell carcinoma micro-invasive	ptv5pcnt	Chapter II Neoplasms	0.0305	243487	98	1	0.0102041	243389	76	0.000312257	33.005	4.5439	239.733
UBR3	union#K26#Duodenal ulcer	UR	Chapter XI Diseases of the digestive system	0.0305	116021	8459	19	0.00224613	107562	139	0.00129228	1.7398	1.0766	2.8114
UBR3	41202#Block I26-I28#I26-I28 Pulmonary heart disease and diseases of pulmonary circulation	URmtr	Chapter IX Diseases of the circulatory system	0.0305	263233	5581	10	0.00179179	257652	214	0.000830578	2.1594	1.1447	4.0735
UBR3	41202#M7666#Achilles tendinitis Lower leg	URmtr	Chapter XIII Diseases of the musculoskeletal system and connective tissue	0.0305	297646	36	1	0.0277778	297610	255	0.000856826	33.3171	4.547	244.121
UBR3	union#Block I05-I09#I05-I09 Chronic rheumatic heart diseases	flexdmg	Chapter IX Diseases of the circulatory system	0.0305	138532	7781	42	0.00539776	130751	495	0.00378582	1.4281	1.0413	1.9585
UBR3	40002#I259#Chronic ischaemic heart disease unspecified	flexdmg	Chapter IX Diseases of the circulatory system	0.0305	239139	2560	18	0.00703125	236579	981	0.00414661	1.7006	1.0652	2.715
UBR3	union#N289#Disorder of kidney and ureter unspecified	ptvraredmg	Chapter XIV Diseases of the genitourinary system	0.0305	210220	1046	8	0.00764818	209174	717	0.00342777	2.2407	1.1133	4.51
UBR3	41202#J849#Interstitial pulmonary disease unspecified	ptvraredmg	Chapter X Diseases of the respiratory system	0.0305	313245	336	4	0.0119048	312909	1083	0.00346107	3.469	1.292	9.3144
UBR3	union#K219#Gastro-oesophageal reflux disease without oesophagitis	syn	Chapter XI Diseases of the digestive system	0.0305	187920	33760	121	0.00358412	154160	684	0.00443695	0.8071	0.665	0.9796
UBR3	41202#N17#Acute renal failure	syn	Chapter XIV Diseases of the genitourinary system	0.0305	258692	3423	23	0.00671925	255269	1052	0.00412114	1.6347	1.08	2.4743
APBA1	union#M2576#Osteophyte Lower leg	flexnonsynmtr	Chapter XIII Diseases of the musculoskeletal system and connective tissue	0.0306	141031	1373	13	0.00946832	139658	692	0.00495496	1.9196	1.1061	3.3314
APBA1	20002#1416#chronic sinusitis	raredmgmtr	Chapter VIII Diseases of the ear and mastoid process	0.0306	305000	2612	7	0.00267994	302388	338	0.00111777	2.4013	1.135	5.0808
BSN	41202#R768#Other specified abnormal immunological findings in serum	ptvraredmg	Chapter XVIII Symptoms signs and abnormal clinical and laboratory findings not elsewhere classified	0.0306	152585	169	4	0.0236686	152416	1052	0.00690216	3.4881	1.2913	9.4216
BSN	union#M4806#Spinal stenosis Lumbar region	ptvraredmg	Chapter XIII Diseases of the musculoskeletal system and connective tissue	0.0306	137096	5317	25	0.0047019	131779	959	0.00727734	0.6444	0.4328	0.9595
BSN	130067#Source of report of A39 meningococcal infection	raredmgmtr	Chapter I Certain infectious and parasitic diseases	0.0306	419387	96	2	0.0208333	419291	1184	0.00282381	7.5134	1.8495	30.522
BSN	union#D226#Melanocytic naevi of upper limb including shoulder	syn	Chapter II Neoplasms	0.0306	204032	698	3	0.00429799	203334	2726	0.0134065	0.3177	0.1021	0.988
GCK	union#H180#Corneal pigmentations and deposits	URmtr	Chapter VII Diseases of the eye and adnexa	0.0306	264683	69	1	0.0144928	264614	118	0.000445933	32.9631	4.5394	239.363
GCK	union#R934#Abnormal findings on diagnostic imaging of urinary organs	URmtr	Chapter XVIII Symptoms signs and abnormal clinical and laboratory findings not elsewhere classified	0.0306	74844	621	2	0.00322061	74223	31	0.00041766	7.7328	1.8466	32.3816
GCK	union#E282#Polycystic ovarian syndrome	flexdmg	Chapter IV Endocrine nutritional and metabolic diseases	0.0306	132843	316	3	0.00949367	132527	280	0.00211278	4.5269	1.4434	14.1979
GIGYF1	union#G589#Mononeuropathy unspecified	URmtr	Chapter VI Diseases of the nervous system	0.0306	278559	1481	5	0.0033761	277078	319	0.0011513	2.939	1.2131	7.1201
GIGYF1	41202#K914#Colostomy and enterostomy malfunction	flexdmg	Chapter XI Diseases of the digestive system	0.0306	202713	617	13	0.0210697	202096	2241	0.0110888	1.9195	1.1063	3.3302
GIGYF1	41202#I453#Trifascicular block	flexnonsynmtr	Chapter IX Diseases of the circulatory system	0.0306	165338	147	4	0.0272109	165191	1312	0.00794232	3.4939	1.2917	9.451
GIGYF1	union#D073#Carcinoma in situ: Other and unspecified female genital organs	flexnonsynmtr	Chapter II Neoplasms	0.0306	133747	36	2	0.0555556	133711	1013	0.00757604	7.7056	1.8487	32.1173
GIGYF1	41202#N830#Follicular cyst of ovary	ptv	Chapter XIV Diseases of the genitourinary system	0.0306	158749	141	1	0.0070922	158608	34	0.000214365	33.3139	4.5288	245.055
GIGYF1	41202#N830#Follicular cyst of ovary	ptv5pcnt	Chapter XIV Diseases of the genitourinary system	0.0306	158749	141	1	0.0070922	158608	34	0.000214365	33.3139	4.5288	245.055
GIGYF1	union#H180#Corneal pigmentations and deposits	rec	Chapter VII Diseases of the eye and adnexa	0.0306	264683	69	1	0.0144928	264614	118	0.000445933	32.9631	4.5394	239.363
GIGYF1	union#G548#Other nerve root and plexus disorders	syn	Chapter VI Diseases of the nervous system	0.0306	277133	55	2	0.0363636	277078	1371	0.00494807	7.5886	1.8475	31.171
HNF1A	41202#D120#Benign neoplasm: Caecum	flexnonsynmtr	Chapter II Neoplasms	0.0306	237700	3892	4	0.00102775	233808	656	0.00280572	0.3657	0.1368	0.9777
HNF1A	union#I728#Aneurysm and dissection of other specified arteries	flexnonsynmtr	Chapter IX Diseases of the circulatory system	0.0306	151583	219	3	0.0136986	151364	463	0.00305885	4.5267	1.4433	14.1976
HNF1A	20002#1371#sarcoidosis	flexnonsynmtr	Chapter III Diseases of the blood and blood-forming organs and certain disorders involving the immune mechanism	0.0306	312731	821	6	0.00730816	311910	877	0.00281171	2.611	1.1664	5.8448
HNF1A	40011#8490#Signet ring cell carcinoma	raredmg	Chapter II Neoplasms	0.0306	338261	161	3	0.0186335	338100	1412	0.00417628	4.5275	1.4429	14.206
HNF1A	41202#M2117#Varus deformity not elsewhere classified Ankle and foot	raredmg	Chapter XIII Diseases of the musculoskeletal system and connective tissue	0.0306	297672	62	2	0.0322581	297610	1304	0.00438157	7.5743	1.8494	31.0205
HNF1A	41202#M22#Disorders of patella	raredmgmtr	Chapter XIII Diseases of the musculoskeletal system and connective tissue	0.0306	265893	516	4	0.00775194	265377	597	0.00224963	3.465	1.2913	9.298
HNF1A	union#C250#Malignant neoplasm: Head of pancreas	rec	Chapter II Neoplasms	0.0306	227532	705	1	0.00141844	226827	9	3.96778e-05	35.7983	4.5292	282.943
HNF4A	131691#Source of report of K91 postprocedural disorders of digestive system not elsewhere classified	UR	Chapter XI Diseases of the digestive system	0.0306	356570	2970	6	0.0020202	353600	273	0.000772059	2.6199	1.1658	5.8877
HNF4A	41202#D76#Other specified diseases with participation of lymphoreticular and reticulohistiocytic tissue	UR	Chapter III Diseases of the blood and blood-forming organs and certain disorders involving the immune mechanism	0.0306	398396	40	1	0.025	398356	308	0.000773178	33.1375	4.5383	241.961
HNF4A	41202#C441#Malignant neoplasm: Skin of eyelid including canthus	flexnonsynmtr	Chapter II Neoplasms	0.0306	285259	2073	16	0.00771828	283186	1250	0.00441406	1.7544	1.0694	2.8782
HNF4A	union#E46#Unspecified protein-energy malnutrition	ptv	Chapter IV Endocrine nutritional and metabolic diseases	0.0306	194534	503	1	0.00198807	194031	11	5.6692e-05	35.1358	4.5276	272.666
HNF4A	union#E46#Unspecified protein-energy malnutrition	ptv5pcnt	Chapter IV Endocrine nutritional and metabolic diseases	0.0306	194534	503	1	0.00198807	194031	11	5.6692e-05	35.1358	4.5276	272.666
HNF4A	41202#C240#Malignant neoplasm: Extrahepatic bile duct	ptvraredmg	Chapter II Neoplasms	0.0306	297182	105	2	0.0190476	297077	767	0.00258182	7.5014	1.8478	30.4537
IGF1R	union#E784#Other hyperlipidaemia	flexdmg	Chapter IV Endocrine nutritional and metabolic diseases	0.0306	173134	136	4	0.0294118	172998	1487	0.00859548	3.4952	1.2909	9.4633
IGF1R	union#M8981#Other specified disorders of bone Shoulder region	flexdmg	Chapter XIII Diseases of the musculoskeletal system and connective tissue	0.0306	139690	32	2	0.0625	139658	1192	0.00853514	7.7442	1.8486	32.4422
IGF1R	40006#C549#Malignant neoplasm: Corpus uteri unspecified	ptvraredmg	Chapter II Neoplasms	0.0306	172142	58	2	0.0344828	172084	806	0.00468376	7.5894	1.8489	31.1531
IGF1R	union#C445#Malignant neoplasm: Skin of trunk	raredmgmtr	Chapter II Neoplasms	0.0306	220394	5671	4	0.000705343	214723	425	0.00197929	0.3559	0.1329	0.953
IP6K1	41202#N139#Obstructive and reflux uropathy unspecified	URmtr	Chapter XIV Diseases of the genitourinary system	0.0306	212926	138	1	0.00724638	212788	47	0.000220877	33.0394	4.5262	241.173
IRS2	41202#I251#Atherosclerotic heart disease	flexdmg	Chapter IX Diseases of the circulatory system	0.0306	204887	21049	111	0.00527341	183838	776	0.00422111	1.2506	1.0245	1.5266
IRS2	131499#Source of report of J47 bronchiectasis	flexnonsynmtr	Chapter X Diseases of the respiratory system	0.0306	401086	5439	29	0.00533186	395647	3152	0.0079667	0.6675	0.4626	0.9631
IRS2	41202#N183#Chronic kidney disease stage 3	flexnonsynmtr	Chapter XIV Diseases of the genitourinary system	0.0306	253479	87	3	0.0344828	253392	1964	0.00775084	4.5721	1.4441	14.4755
IRS2	41202#Block K40-K46#K40-K46 Hernia	flexnonsynmtr	Chapter XI Diseases of the digestive system	0.0306	199460	42680	382	0.00895033	156780	1235	0.00787728	1.1375	1.0136	1.2764
IRS2	41202#R065#Mouth breathing	ptvraredmg	Chapter XVIII Symptoms signs and abnormal clinical and laboratory findings not elsewhere classified	0.0306	169539	1671	8	0.00478755	167868	359	0.00213859	2.2446	1.1121	4.5305
IRS2	131115#Source of report of G93 other disorders of brain	raredmg	Chapter VI Diseases of the nervous system	0.0306	382907	5792	3	0.000517956	377115	614	0.00162815	0.3178	0.1022	0.9883
IRS2	union#O99#Other maternal diseases classifiable elsewhere but complicating pregnancy childbirth and the puerperium	syn	Chapter XV Pregnancy childbirth and the puerperium	0.0306	193767	1954	16	0.00818833	191813	898	0.00468164	1.7552	1.0685	2.8834
MC4R	41202#Block R10-R19#R10-R19 Symptoms and signs involving the digestive system and abdomen	URmtr	Chapter XVIII Symptoms signs and abnormal clinical and laboratory findings not elsewhere classified	0.0306	290187	59002	21	0.00035592	231185	45	0.000194649	1.8288	1.0894	3.0701
MC4R	41202#M5457#Low back pain Lumbosacral region	URmtr	Chapter XIII Diseases of the musculoskeletal system and connective tissue	0.0306	243272	1086	2	0.00184162	242186	59	0.000243614	7.5717	1.8477	31.0283
MC4R	130803#Source of report of E72 other disorders of amino acid metabolism	flexdmg	Chapter IV Endocrine nutritional and metabolic diseases	0.0306	419387	81	2	0.0246914	419306	1405	0.00335077	7.5301	1.8489	30.6688
MC4R	union#E13#Other specified diabetes mellitus	flexnonsynmtr	Chapter IV Endocrine nutritional and metabolic diseases	0.0306	195811	437	4	0.00915332	195374	519	0.00265644	3.4683	1.291	9.3179
MC4R	union#M869#Osteomyelitis unspecified	ptvraredmg	Chapter XIII Diseases of the musculoskeletal system and connective tissue	0.0306	98805	861	6	0.00696864	97944	261	0.00266479	2.6264	1.1659	5.9164
MC4R	union#I872#Venous insufficiency (chronic)(peripheral)	ptvraredmg	Chapter IX Diseases of the circulatory system	0.0306	133235	649	5	0.00770416	132586	349	0.00263225	2.9418	1.2127	7.1364
MC4R	union#L728#Other follicular cysts of skin and subcutaneous tissue	rec	Chapter XII Diseases of the skin and subcutaneous tissue	0.0306	164177	204	1	0.00490196	163973	24	0.000146366	33.6513	4.5308	249.934
NAA15	union#D569#Thalassaemia unspecified	flexnonsynmtr	Chapter III Diseases of the blood and blood-forming organs and certain disorders involving the immune mechanism	0.0306	258336	31	1	0.0322581	258305	258	0.000998819	33.3394	4.5295	245.397
NAA15	41202#J385#Laryngeal spasm	raredmg	Chapter X Diseases of the respiratory system	0.0306	372704	31	1	0.0322581	372673	373	0.00100088	33.2708	4.5254	244.61
NAA15	41202#A49#Bacterial infection of unspecified site	raredmgmtr	Chapter I Certain infectious and parasitic diseases	0.0306	293928	461	2	0.00433839	293467	171	0.000582689	7.4736	1.8485	30.2164
NAA15	41202#I484#Atypical atrial flutter	raredmgmtr	Chapter IX Diseases of the circulatory system	0.0306	226234	54	1	0.0185185	226180	129	0.000570342	33.0629	4.538	240.888
PCSK1	132511#Source of report of Q43 other congenital malformations of intestine	raredmg	Chapter XVII Congenital malformations deformations and chromosomal abnormalities	0.0306	419387	495	5	0.010101	418892	1453	0.00346867	2.9316	1.2129	7.0855
PCSK1	union#E14#Unspecified diabetes mellitus	raredmg	Chapter IV Endocrine nutritional and metabolic diseases	0.0306	202398	27302	114	0.00417552	175096	585	0.00334102	1.2508	1.023	1.5294
PCSK1	union#N394#Other specified urinary incontinence	raredmgmtr	Chapter XIV Diseases of the genitourinary system	0.0306	129993	3793	15	0.00395465	126200	268	0.00212361	1.8657	1.108	3.1414
PCSK1	42029#Source of motor neurone disease report	rec	Chapter VI Diseases of the nervous system	0.0306	338406	583	1	0.00171527	337823	17	5.03222e-05	34.1425	4.5362	256.982
PCSK1	41202#R270#Ataxia unspecified	syn	Chapter XVIII Symptoms signs and abnormal clinical and laboratory findings not elsewhere classified	0.0306	211429	155	2	0.0129032	211274	368	0.00174181	7.4917	1.8498	30.3409
PTPRG	132449#Source of report of Q10 congenital malformations of eyelid lachrymal apparatus and orbit	UR	Chapter XVII Congenital malformations deformations and chromosomal abnormalities	0.0306	419387	132	2	0.0151515	419255	860	0.00205126	7.4847	1.8491	30.2959
PTPRG	union#D212#Benign neoplasm: Connective and other soft tissue of lower limb including hip	URmtr	Chapter II Neoplasms	0.0306	198117	256	2	0.0078125	197861	208	0.00105124	7.4823	1.8488	30.2818
PTPRG	union#J439#Emphysema unspecified	URmtr	Chapter X Diseases of the respiratory system	0.0306	140209	4043	10	0.00247341	136166	156	0.00114566	2.1618	1.1398	4.1004
PTPRG	41202#M2550#Pain in joint Multiple sites	flexdmg	Chapter XIII Diseases of the musculoskeletal system and connective tissue	0.0306	252654	334	10	0.0299401	252320	3568	0.0141408	2.1518	1.1458	4.0409
PTPRG	union#F315#Bipolar affective disorder current episode severe depression with psychotic symptoms	flexnonsynmtr	Chapter V Mental and behavioural disorders	0.0306	171134	46	3	0.0652174	171088	2527	0.0147702	4.6538	1.4428	15.0105
PTPRG	41202#C442#Malignant neoplasm: Skin of ear and external auricular canal	ptvraredmg	Chapter II Neoplasms	0.0306	157909	1738	18	0.0103567	156171	955	0.00611509	1.7009	1.0644	2.718
PTPRG	40002#G31#Other degenerative diseases of nervous system not elsewhere classified	ptvraredmg	Chapter VI Diseases of the nervous system	0.0306	278440	109	3	0.0275229	278331	1720	0.00617969	4.5515	1.4434	14.3528
PTPRG	union#Block D55-D59#D55-D59 Haemolytic anaemias	rec	Chapter III Diseases of the blood and blood-forming organs and certain disorders involving the immune mechanism	0.0306	360821	582	2	0.00343643	360239	166	0.000460805	7.4797	1.8507	30.2297
PTPRG	131281#Source of report of I07 rheumatic tricuspid valve diseases	rec	Chapter IX Diseases of the circulatory system	0.0306	379560	1459	3	0.0020562	378101	172	0.000454905	4.5273	1.4442	14.1926
RIF1	41202#H353#Degeneration of macula and posterior pole	UR	Chapter VII Diseases of the eye and adnexa	0.0306	307781	2586	8	0.00309358	305195	422	0.00138272	2.2412	1.1123	4.5157
RIF1	41202#R000#Tachycardia unspecified	UR	Chapter XVIII Symptoms signs and abnormal clinical and laboratory findings not elsewhere classified	0.0306	265355	497	3	0.00603622	264858	356	0.00134412	4.512	1.4433	14.1051
RIF1	union#M2540#Effusion of joint Multiple sites	flexdmg	Chapter XIII Diseases of the musculoskeletal system and connective tissue	0.0306	139723	65	2	0.0307692	139658	583	0.00417448	7.573	1.8487	31.0221
RIF1	41202#Block H49-H52#H49-H52 Disorders of ocular muscles| binocular movement| accommodation and refraction	flexnonsynmtr	Chapter VII Diseases of the eye and adnexa	0.0306	335391	1598	25	0.0156446	333793	3321	0.00994928	1.5815	1.0638	2.3513
RIF1	union#D261#Other benign neoplasm: Corpus uteri	flexnonsynmtr	Chapter II Neoplasms	0.0306	133890	179	5	0.027933	133711	1288	0.00963272	2.9544	1.2123	7.1996
RMC1	20002#1276#diabetic eye disease	UR	Chapter VII Diseases of the eye and adnexa	0.0306	284555	814	3	0.0036855	283741	232	0.000817647	4.5204	1.4443	14.1482
RMC1	union#G409#Epilepsy unspecified	URmtr	Chapter VI Diseases of the nervous system	0.0306	264226	5191	6	0.00115585	259035	113	0.000436234	2.6515	1.1659	6.0299
RMC1	union#L900#Lichen sclerosus et atrophicus	flexnonsynmtr	Chapter XII Diseases of the skin and subcutaneous tissue	0.0306	117797	763	8	0.0104849	117034	550	0.00469949	2.2441	1.1126	4.5265
RMC1	41202#N762#Acute vulvitis	rec	Chapter XIV Diseases of the genitourinary system	0.0306	158767	159	1	0.00628931	158608	30	0.000189146	33.4553	4.5345	246.832
SLTM	41202#G408#Other epilepsy	UR	Chapter VI Diseases of the nervous system	0.0306	384095	40	1	0.025	384055	297	0.000773327	33.1311	4.5369	241.943
SLTM	union#L299#Pruritus unspecified	URmtr	Chapter XII Diseases of the skin and subcutaneous tissue	0.0306	177972	672	2	0.00297619	177300	70	0.000394811	7.5578	1.8496	30.8832
SLTM	131393#Source of report of I78 diseases of capillaries	flexnonsynmtr	Chapter IX Diseases of the circulatory system	0.0306	373746	2630	20	0.00760456	371116	1716	0.00462389	1.6496	1.0597	2.5677
SLTM	41202#M500#Cervical disc disorder with myelopathy	flexnonsynmtr	Chapter XIII Diseases of the musculoskeletal system and connective tissue	0.0306	244328	520	6	0.0115385	243808	1084	0.00444612	2.6138	1.1662	5.8582
SLTM	42027#Source of end stage renal disease report	ptv	Chapter XIV Diseases of the genitourinary system	0.0306	303341	1290	2	0.00155039	302051	62	0.000205263	7.5633	1.8481	30.9534
SLTM	41202#G562#Lesion of ulnar nerve	ptv5pcnt	Chapter VI Diseases of the nervous system	0.0306	291478	1345	2	0.00148699	290133	57	0.000196462	7.5786	1.8483	31.0744
SLTM	union#L930#Discoid lupus erythematosus	ptv5pcnt	Chapter XII Diseases of the skin and subcutaneous tissue	0.0306	130740	214	1	0.0046729	130526	18	0.000137904	34.0396	4.5237	256.138
SLTM	union#R69#Unknown and unspecified causes of morbidity	ptv5pcnt	Chapter XVIII Symptoms signs and abnormal clinical and laboratory findings not elsewhere classified	0.0306	121432	26001	11	0.000423061	95431	16	0.00016766	2.524	1.1712	5.4392
SLTM	41202#J320#Chronic maxillary sinusitis	raredmgmtr	Chapter X Diseases of the respiratory system	0.0306	335197	427	2	0.00468384	334770	211	0.000630283	7.4616	1.8479	30.1293
TNK2	41202#I671#Cerebral aneurysm nonruptured	UR	Chapter IX Diseases of the circulatory system	0.0306	269177	384	3	0.0078125	268793	468	0.00174112	4.5145	1.4443	14.1111
TNK2	6152#8#Asthma	ptv5pcnt	Chapter X Diseases of the respiratory system	0.0306	393100	48317	50	0.00103483	344783	493	0.00142988	0.7234	0.5407	0.9678
TNK2	union#M5437#Sciatica Lumbosacral region	raredmg	Chapter XIII Diseases of the musculoskeletal system and connective tissue	0.0306	115151	153	3	0.0196078	114998	504	0.00438268	4.5434	1.4441	14.2947
TNK2	40006#C621#Malignant neoplasm: Descended testis	raredmgmtr	Chapter II Neoplasms	0.0306	146911	116	2	0.0172414	146795	342	0.00232978	7.5127	1.8488	30.5282
TNRC6B	union#I340#Mitral (valve) insufficiency	UR	Chapter IX Diseases of the circulatory system	0.0306	135964	5275	13	0.00246445	130689	167	0.00127784	1.9309	1.0974	3.3975
TNRC6B	41202#M1997#Arthrosis unspecified Ankle and foot	URmtr	Chapter XIII Diseases of the musculoskeletal system and connective tissue	0.0306	256772	2740	5	0.00182482	254032	157	0.000618032	2.9562	1.2125	7.2072
TNRC6B	41202#M402#Other and unspecified kyphosis	URmtr	Chapter XIII Diseases of the musculoskeletal system and connective tissue	0.0306	210571	52	1	0.0192308	210519	125	0.000593771	33.003	4.5255	240.681
TNRC6B	union#D171#Benign lipomatous neoplasm of skin and subcutaneous tissue of trunk	URmtr	Chapter II Neoplasms	0.0306	260582	2679	5	0.00186637	257903	163	0.000632021	2.9567	1.2133	7.2049
TNRC6B	41202#C519#Malignant neoplasm: Vulva unspecified	flexdmg	Chapter II Neoplasms	0.0306	159312	165	3	0.0181818	159147	647	0.00406542	4.5366	1.4442	14.2509
TNRC6B	41202#Block N60-N64#N60-N64 Disorders of breast	raredmg	Chapter XIV Diseases of the genitourinary system	0.0306	170570	5340	23	0.00430712	165230	438	0.00265085	1.6275	1.0692	2.4774
TNRC6B	131217#Source of report of H57 other disorders of eye and adnexa	raredmg	Chapter VII Diseases of the eye and adnexa	0.0306	372732	6830	9	0.00131772	365902	963	0.00263185	0.5	0.2593	0.9644
TNRC6B	union#G91#Hydrocephalus	raredmgmtr	Chapter VI Diseases of the nervous system	0.0306	278053	975	3	0.00307692	277078	189	0.000682118	4.5217	1.4428	14.1706
TNRC6B	41202#C699#Malignant neoplasm: Eye unspecified	raredmgmtr	Chapter II Neoplasms	0.0306	297122	45	1	0.0222222	297077	204	0.000686691	33.0741	4.5351	241.205
UBB	41202#I26#Pulmonary embolism	UR	Chapter IX Diseases of the circulatory system	0.0306	261762	5261	3	0.000570234	256501	31	0.000120857	4.7204	1.4426	15.4452
UBB	41202#I26#Pulmonary embolism	URmtr	Chapter IX Diseases of the circulatory system	0.0306	261762	5261	3	0.000570234	256501	31	0.000120857	4.7204	1.4426	15.4452
UBB	41202#M224#Chondromalacia patellae	syn	Chapter XIII Diseases of the musculoskeletal system and connective tissue	0.0306	297817	207	2	0.00966184	297610	388	0.00130372	7.4735	1.8499	30.1925
UBR2	union#D619#Aplastic anaemia unspecified	ptvraredmg	Chapter III Diseases of the blood and blood-forming organs and certain disorders involving the immune mechanism	0.0306	270887	1034	10	0.00967118	269853	1221	0.00452469	2.1485	1.1496	4.0154
UBR2	131269#Source of report of H95 postprocedural disorders of ear and mastoid process not elsewhere classified	ptvraredmg	Chapter VIII Diseases of the ear and mastoid process	0.0306	344665	148	3	0.0202703	344517	1565	0.00454259	4.5339	1.4438	14.238
UBR2	41202#N131#Hydronephrosis with ureteral stricture not elsewhere classified	syn	Chapter XIV Diseases of the genitourinary system	0.0306	275306	299	4	0.0133779	275007	1071	0.00389445	3.4681	1.2907	9.3191
UBR3	2247#Hearing difficulty problems	UR	Chapter VIII Diseases of the ear and mastoid process	0.0306	335186	105413	166	0.00157476	229773	293	0.00127517	1.2353	1.021	1.4946
UBR3	union#I709#Generalized and unspecified atherosclerosis	URmtr	Chapter IX Diseases of the circulatory system	0.0306	103924	325	2	0.00615385	103599	85	0.000820471	7.5406	1.8477	30.7747
UBR3	41202#C450#Mesothelioma of pleura	raredmg	Chapter II Neoplasms	0.0306	167493	349	4	0.0114613	167144	556	0.00332647	3.4738	1.2919	9.3412
UBR3	union#N04#Nephrotic syndrome	raredmgmtr	Chapter XIV Diseases of the genitourinary system	0.0306	209546	372	3	0.00806452	209174	376	0.00179755	4.5147	1.4429	14.1263
UBR3	41202#M898#Other specified disorders of bone	syn	Chapter XIII Diseases of the musculoskeletal system and connective tissue	0.0306	257195	275	4	0.0145455	256920	1088	0.00423478	3.4707	1.2909	9.3311
APBA1	40002#Block D80-D89#D80-D89 Certain disorders involving the immune mechanism	flexdmg	Chapter III Diseases of the blood and blood-forming organs and certain disorders involving the immune mechanism	0.0307	307852	59	2	0.0338983	307793	1421	0.00461674	7.565	1.8451	31.0169
APBA1	union#E11#Type 2 diabetes mellitus	flexdmg	Chapter IV Endocrine nutritional and metabolic diseases	0.0307	209263	33940	124	0.00365351	175323	789	0.00450027	0.8112	0.671	0.9806
APBA1	40002#N18#Chronic kidney disease	flexnonsynmtr	Chapter XIV Diseases of the genitourinary system	0.0307	287656	1038	11	0.0105973	286618	1536	0.00535905	1.9879	1.0951	3.6086
APBA1	41202#H534#Visual field defects	ptv	Chapter VII Diseases of the eye and adnexa	0.0307	282625	113	1	0.00884956	282512	77	0.000272555	32.7499	4.5156	237.523
APBA1	41202#H534#Visual field defects	ptv5pcnt	Chapter VII Diseases of the eye and adnexa	0.0307	282625	113	1	0.00884956	282512	77	0.000272555	32.7499	4.5156	237.523
APBA1	41202#M5416#Radiculopathy Lumbar region	ptvraredmg	Chapter XIII Diseases of the musculoskeletal system and connective tissue	0.0307	271912	622	6	0.0096463	271290	1009	0.00371927	2.6091	1.1648	5.8442
APBA1	40002#I518#Other ill-defined heart diseases	ptvraredmg	Chapter IX Diseases of the circulatory system	0.0307	251393	187	3	0.0160428	251206	903	0.00359466	4.5194	1.4415	14.1688
APBA1	131169#Source of report of H27 other disorders of lens	raredmgmtr	Chapter VII Diseases of the eye and adnexa	0.0307	379849	564	3	0.00531915	379285	450	0.00118644	4.5019	1.4421	14.0537
BSN	41202#L570#Actinic keratosis	flexdmg	Chapter XII Diseases of the skin and subcutaneous tissue	0.0307	336650	3196	44	0.0137672	333454	3285	0.00985143	1.403	1.0399	1.893
BSN	union#D371#Neoplasm of uncertain or unknown behaviour: Stomach	flexnonsynmtr	Chapter II Neoplasms	0.0307	258133	230	10	0.0434783	257903	5330	0.0206667	2.154	1.1422	4.0618
BSN	41202#K75#Other inflammatory liver diseases	flexnonsynmtr	Chapter XI Diseases of the digestive system	0.0307	238679	698	23	0.0329513	237981	4875	0.0204848	1.6293	1.0742	2.4712
BSN	union#K27#Peptic ulcer site unspecified	ptvraredmg	Chapter XI Diseases of the digestive system	0.0307	120303	1628	4	0.002457	118675	802	0.00675795	0.362	0.1354	0.9681
BSN	41202#Block F00-F09#F00-F09 Organic| including symptomatic| mental disorders	ptvraredmg	Chapter V Mental and behavioural disorders	0.0307	352235	1737	5	0.00287853	350498	2496	0.0071213	0.4025	0.1672	0.9691
BSN	132131#Source of report of N84 polyp of female genital tract	raredmg	Chapter XIV Diseases of the genitourinary system	0.0307	226182	15663	77	0.00491604	210519	1331	0.00632247	0.7765	0.6167	0.9775
BSN	20002#1441#malaria	raredmg	Chapter I Certain infectious and parasitic diseases	0.0307	290932	493	7	0.0141988	290439	1737	0.0059806	2.3939	1.1335	5.0559
BSN	union#D36#Benign neoplasm of other and unspecified sites	raredmgmtr	Chapter II Neoplasms	0.0307	241715	1035	7	0.00676329	240680	683	0.00283779	2.3927	1.1335	5.0508
BSN	union#G568#Other mononeuropathies of upper limb	rec	Chapter VI Diseases of the nervous system	0.0307	277214	136	3	0.0220588	277078	1372	0.00495167	4.5327	1.4417	14.2514
BSN	union#G968#Other specified disorders of central nervous system	rec	Chapter VI Diseases of the nervous system	0.0307	277133	55	2	0.0363636	277078	1372	0.00495167	7.5831	1.8461	31.1481
GCK	union#I743#Embolism and thrombosis of arteries of lower extremities	UR	Chapter IX Diseases of the circulatory system	0.0307	99776	966	3	0.00310559	98810	67	0.000678069	4.5912	1.4416	14.6223
GCK	41202#D163#Benign neoplasm: Short bones of lower limb	UR	Chapter II Neoplasms	0.0307	297123	46	1	0.0217391	297077	200	0.000673226	32.9863	4.5249	240.47
GCK	union#I872#Venous insufficiency (chronic)(peripheral)	URmtr	Chapter IX Diseases of the circulatory system	0.0307	133235	649	2	0.00308166	132586	54	0.000407283	7.5867	1.8458	31.1829
GCK	40001#Block G20-G26#G20-G26 Extrapyramidal and movement disorders	flexdmg	Chapter VI Diseases of the nervous system	0.0307	279307	479	4	0.00835073	278828	677	0.00242802	3.4599	1.2895	9.2834
GCK	41202#N809#Endometriosis unspecified	ptv	Chapter XIV Diseases of the genitourinary system	0.0307	159020	412	1	0.00242718	158608	11	6.93534e-05	35.0801	4.5186	272.346
GCK	41202#N809#Endometriosis unspecified	ptv5pcnt	Chapter XIV Diseases of the genitourinary system	0.0307	159020	412	1	0.00242718	158608	11	6.93534e-05	35.0801	4.5186	272.346
GCK	131569#Source of report of K08 other disorders of teeth and supporting structures	ptvraredmg	Chapter XI Diseases of the digestive system	0.0307	419387	4264	16	0.00375235	415123	890	0.00214394	1.753	1.0683	2.8767
GCK	union#R600#Localized oedema	raredmg	Chapter XVIII Symptoms signs and abnormal clinical and laboratory findings not elsewhere classified	0.0307	88657	4176	15	0.00359195	84481	163	0.00192943	1.8648	1.0979	3.1674
GCK	41202#H335#Other retinal detachments	raredmgmtr	Chapter VII Diseases of the eye and adnexa	0.0307	252708	176	2	0.0113636	252532	388	0.00153644	7.4696	1.8467	30.2128
GCK	41202#M674#Ganglion	raredmgmtr	Chapter XIII Diseases of the musculoskeletal system and connective tissue	0.0307	239941	3253	11	0.00338149	236688	402	0.00169844	1.9943	1.0945	3.6338
GIGYF1	union#M45#Ankylosing spondylitis	UR	Chapter XIII Diseases of the musculoskeletal system and connective tissue	0.0307	114935	1805	8	0.00443213	113130	223	0.00197118	2.254	1.1117	4.5701
GIGYF1	42003#Source of STEMI report	URmtr	Chapter IX Diseases of the circulatory system	0.0307	245322	6370	15	0.00235479	238952	302	0.00126385	1.8652	1.1099	3.1345
GIGYF1	41202#N75#Diseases of Bartholin gland	flexdmg	Chapter XIV Diseases of the genitourinary system	0.0307	159337	729	15	0.0205761	158608	1762	0.0111091	1.8701	1.119	3.1252
GIGYF1	41202#C67#Malignant neoplasm of bladder	flexdmg	Chapter II Neoplasms	0.0307	187875	3611	27	0.00747715	184264	2077	0.0112719	0.6608	0.4514	0.9673
GIGYF1	union#J370#Chronic laryngitis	ptv	Chapter X Diseases of the respiratory system	0.0307	135487	111	1	0.00900901	135376	37	0.000273313	33.2528	4.5224	244.503
GIGYF1	union#J370#Chronic laryngitis	ptv5pcnt	Chapter X Diseases of the respiratory system	0.0307	135487	111	1	0.00900901	135376	37	0.000273313	33.2528	4.5224	244.503
GIGYF1	union#F402#Specific (isolated) phobias	ptvraredmg	Chapter V Mental and behavioural disorders	0.0307	171734	1612	5	0.00310174	170122	1327	0.00780028	0.3958	0.1642	0.9537
GIGYF1	union#M758#Other shoulder lesions	ptvraredmg	Chapter XIII Diseases of the musculoskeletal system and connective tissue	0.0307	141551	1893	23	0.01215	139658	1046	0.00748972	1.6299	1.0756	2.4699
GIGYF1	union#J848#Other specified interstitial pulmonary diseases	raredmg	Chapter X Diseases of the respiratory system	0.0307	173693	103	3	0.0291262	173590	1137	0.00654992	4.5502	1.4409	14.3695
GIGYF1	union#M199#Arthrosis unspecified	raredmgmtr	Chapter XIII Diseases of the musculoskeletal system and connective tissue	0.0307	185357	72466	227	0.0031325	112891	292	0.00258657	1.2117	1.0185	1.4416
GIGYF1	union#M218#Other specified acquired deformities of limbs	raredmgmtr	Chapter XIII Diseases of the musculoskeletal system and connective tissue	0.0307	106157	101	2	0.019802	106056	284	0.00267783	7.524	1.8467	30.6548
GIGYF1	131875#Source of report of M18 arthrosis of first carpometacarpal joint	syn	Chapter XIII Diseases of the musculoskeletal system and connective tissue	0.0307	303613	2444	5	0.00204583	301169	1536	0.00510013	0.3999	0.1661	0.963
GIGYF1	union#M4726#Other spondylosis with radiculopathy Lumbar region	syn	Chapter XIII Diseases of the musculoskeletal system and connective tissue	0.0307	122166	623	7	0.011236	121543	573	0.00471438	2.3991	1.1338	5.0763
HNF1A	130815#Source of report of E78 disorders of lipoprotein metabolism and other lipidaemias	flexdmg	Chapter IV Endocrine nutritional and metabolic diseases	0.0307	338802	100062	800	0.00799504	238740	1740	0.00728826	1.0978	1.0093	1.194
HNF1A	2227#Other eye problems	flexdmg	Chapter VII Diseases of the eye and adnexa	0.0307	414235	60449	499	0.00825489	353786	2627	0.00742539	1.1126	1.0107	1.2249
HNF1A	20002#1155#hepatitis	flexdmg	Chapter XI Diseases of the digestive system	0.0307	304295	2105	25	0.0118765	302190	2281	0.00754823	1.5803	1.063	2.3493
HNF1A	41202#I849#I849 Unspecified haemorrhoids without complication	ptvraredmg	Chapter IX Diseases of the circulatory system	0.0307	283069	7605	20	0.00262985	275464	1174	0.0042619	0.6161	0.3957	0.959
HNF1A	union#D334#Benign neoplasm: Spinal cord	raredmg	Chapter II Neoplasms	0.0307	257967	64	2	0.03125	257903	1096	0.00424966	7.5585	1.8465	30.9392
HNF1A	union#H118#Other specified disorders of conjunctiva	raredmgmtr	Chapter VII Diseases of the eye and adnexa	0.0307	264736	122	2	0.0163934	264614	588	0.0022221	7.4837	1.8459	30.3411
HNF4A	41202#D282#Benign neoplasm: Uterine tubes and ligaments	UR	Chapter II Neoplasms	0.0307	159183	36	1	0.0277778	159147	137	0.000860839	33.1616	4.5111	243.774
HNF4A	union#H001#Chalazion	UR	Chapter VII Diseases of the eye and adnexa	0.0307	242696	2035	5	0.002457	240661	201	0.0008352	2.9466	1.2119	7.1642
HNF4A	41202#D63#Anaemia in chronic diseases classified elsewhere	flexdmg	Chapter III Diseases of the blood and blood-forming organs and certain disorders involving the immune mechanism	0.0307	399000	644	8	0.0124224	398356	2229	0.0055955	2.2354	1.1117	4.495
HNF4A	union#F02#Dementia in other diseases classified elsewhere	flexnonsynmtr	Chapter V Mental and behavioural disorders	0.0307	179749	813	8	0.0098401	178936	791	0.00442057	2.2382	1.1116	4.5066
HNF4A	union#I099#Rheumatic heart disease unspecified	flexnonsynmtr	Chapter IX Diseases of the circulatory system	0.0307	139739	63	2	0.031746	139676	603	0.00431713	7.5618	1.8448	30.9956
HNF4A	20002#1121#pulmonary fibrosis	ptvraredmg	Chapter X Diseases of the respiratory system	0.0307	254859	108	2	0.0185185	254751	640	0.00251226	7.4915	1.8454	30.4126
HNF4A	20002#1584#mitral valve disease	raredmg	Chapter IX Diseases of the circulatory system	0.0307	280902	274	3	0.0109489	280628	687	0.00244808	4.5109	1.4422	14.1089
HNF4A	union#I85#Oesophageal varices	raredmgmtr	Chapter IX Diseases of the circulatory system	0.0307	111625	1097	5	0.00455789	110528	171	0.00154712	2.955	1.2119	7.2048
IGF1R	union#C49#Malignant neoplasm of other connective and soft tissue	UR	Chapter II Neoplasms	0.0307	225083	683	4	0.00585652	224400	381	0.00169786	3.4638	1.2896	9.3033
IGF1R	union#Chapter VII#Chapter VII Diseases of the eye and adnexa	UR	Chapter VII Diseases of the eye and adnexa	0.0307	327467	76700	145	0.00189048	250767	383	0.00152731	1.2382	1.0227	1.4993
IGF1R	20002#1474#hiatus hernia	URmtr	Chapter XI Diseases of the digestive system	0.0307	323665	9727	15	0.0015421	313938	260	0.000828189	1.8633	1.1069	3.1369
IGF1R	41202#Block I80-I89#I80-I89 Diseases of veins| lymphatic vessels and lymph nodes| not elsewhere classified	flexdmg	Chapter IX Diseases of the circulatory system	0.0307	335840	32882	243	0.00739006	302958	2585	0.00853254	0.8651	0.7581	0.9872
IGF1R	union#R03#Abnormal blood-pressure reading without diagnosis	raredmg	Chapter XVIII Symptoms signs and abnormal clinical and laboratory findings not elsewhere classified	0.0307	96268	5227	13	0.00248709	91041	409	0.00449248	0.5525	0.3178	0.9604
IGF1R	union#C950#Acute leukaemia of unspecified cell type	syn	Chapter II Neoplasms	0.0307	168584	38	2	0.0526316	168546	1213	0.00719685	7.6639	1.8432	31.8661
IRS2	130793#Source of report of E66 obesity	URmtr	Chapter IV Endocrine nutritional and metabolic diseases	0.0307	408309	40484	44	0.00108685	367825	276	0.000750357	1.4489	1.0539	1.992
IRS2	20002#1541#carpal tunnel syndrome	flexdmg	Chapter VI Diseases of the nervous system	0.0307	284255	686	7	0.0102041	283569	1217	0.00429172	2.3918	1.1335	5.047
IRS2	132043#Source of report of N23 unspecified renal colic	flexnonsynmtr	Chapter XIV Diseases of the genitourinary system	0.0307	292184	4748	51	0.0107414	287436	2248	0.00782087	1.3775	1.0421	1.8208
IRS2	40002#J958#Other postprocedural respiratory disorders	flexnonsynmtr	Chapter X Diseases of the respiratory system	0.0307	299632	86	3	0.0348837	299546	2354	0.00785856	4.5632	1.4412	14.449
IRS2	union#M2547#Effusion of joint Ankle and foot	raredmg	Chapter XIII Diseases of the musculoskeletal system and connective tissue	0.0307	140085	427	3	0.00702576	139658	218	0.00156096	4.5257	1.4426	14.1983
IRS2	41202#H264#After-cataract	raredmgmtr	Chapter VII Diseases of the eye and adnexa	0.0307	328142	3757	8	0.00212936	324385	308	0.000949489	2.2453	1.112	4.5334
MC4R	union#M848#Other disorders of continuity of bone	raredmg	Chapter XIII Diseases of the musculoskeletal system and connective tissue	0.0307	104290	124	2	0.016129	104166	227	0.00217921	7.5062	1.8449	30.5399
MC4R	130005#Source of report of A02 other salmonella infections	raredmgmtr	Chapter I Certain infectious and parasitic diseases	0.0307	419387	667	3	0.00449775	418720	420	0.00100306	4.4998	1.4417	14.0443
MC4R	41202#D440#Neoplasm of uncertain or unknown behaviour: Thyroid gland	syn	Chapter II Neoplasms	0.0307	297108	31	1	0.0322581	297077	298	0.00100311	33.1968	4.5123	244.224
MC4R	40002#M84#Disorders of continuity of bone	syn	Chapter XIII Diseases of the musculoskeletal system and connective tissue	0.0307	418742	30	1	0.0333333	418712	434	0.00103651	33.2336	4.5169	244.518
NAA15	41202#H331#Retinoschisis and retinal cysts	flexnonsynmtr	Chapter VII Diseases of the eye and adnexa	0.0307	353866	30	1	0.0333333	353836	367	0.0010372	33.2114	4.5121	244.454
NAA15	union#N132#Hydronephrosis with renal and ureteral calculous obstruction	flexnonsynmtr	Chapter XIV Diseases of the genitourinary system	0.0307	170432	1511	5	0.00330907	168921	190	0.00112479	2.9484	1.2114	7.1758
NAA15	40006#C62#Malignant neoplasm of testis	ptv	Chapter II Neoplasms	0.0307	147304	509	1	0.00196464	146795	8	5.44978e-05	36.1188	4.5091	289.32
NAA15	40006#C62#Malignant neoplasm of testis	ptv5pcnt	Chapter II Neoplasms	0.0307	147304	509	1	0.00196464	146795	8	5.44978e-05	36.1188	4.5091	289.32
NAA15	union#K10#Other diseases of jaws	raredmgmtr	Chapter XI Diseases of the digestive system	0.0307	142478	1657	4	0.002414	140821	97	0.000688818	3.5106	1.29	9.5541
PCSK1	40002#G30#Alzheimer disease	UR	Chapter VI Diseases of the nervous system	0.0307	361510	249	2	0.00803213	361261	392	0.00108509	7.4541	1.8473	30.0787
PCSK1	union#C459#Mesothelioma unspecified	URmtr	Chapter II Neoplasms	0.0307	154701	348	2	0.00574713	154353	119	0.00077096	7.4918	1.8447	30.4265
PCSK1	union#N35#Urethral stricture	flexdmg	Chapter XIV Diseases of the genitourinary system	0.0307	190778	5021	18	0.00358494	185757	1102	0.00593248	0.6029	0.3781	0.9613
PCSK1	union#H502#Vertical strabismus	ptv	Chapter VII Diseases of the eye and adnexa	0.0307	264724	110	1	0.00909091	264614	74	0.000279653	32.7969	4.5187	238.042
PCSK1	union#H502#Vertical strabismus	ptv5pcnt	Chapter VII Diseases of the eye and adnexa	0.0307	264724	110	1	0.00909091	264614	74	0.000279653	32.7969	4.5187	238.042
PCSK1	union#I129#Hypertensive renal disease without renal failure	ptvraredmg	Chapter IX Diseases of the circulatory system	0.0307	118123	317	4	0.0126183	117806	432	0.00366705	3.4722	1.2892	9.3516
PCSK1	20002#1072#essential hypertension	ptvraredmg	Chapter IX Diseases of the circulatory system	0.0307	246975	1885	13	0.00689655	245090	885	0.00361092	1.9162	1.1062	3.3196
PCSK1	union#H60#Otitis externa	raredmgmtr	Chapter VIII Diseases of the ear and mastoid process	0.0307	186310	18755	58	0.00309251	167555	377	0.00225001	1.3756	1.0429	1.8144
PCSK1	union#N711#Chronic inflammatory disease of uterus	raredmgmtr	Chapter XIV Diseases of the genitourinary system	0.0307	91356	125	2	0.016	91231	197	0.00215935	7.5138	1.8453	30.5962
PTPRG	41202#I252#Old myocardial infarction	UR	Chapter IX Diseases of the circulatory system	0.0307	182584	132	2	0.0151515	182452	374	0.00204985	7.4898	1.8465	30.3798
PTPRG	131547#Source of report of J96 respiratory failure not elsewhere classified	URmtr	Chapter X Diseases of the respiratory system	0.0307	327356	6732	15	0.00222816	320624	383	0.00119455	1.8672	1.114	3.1296
PTPRG	union#C03#Malignant neoplasm of gum	ptvraredmg	Chapter II Neoplasms	0.0307	207097	110	3	0.0272727	206987	1268	0.00612599	4.5488	1.4422	14.347
PTPRG	union#L84#Corns and callosities	ptvraredmg	Chapter XII Diseases of the skin and subcutaneous tissue	0.0307	178148	3204	30	0.0093633	174944	1083	0.00619055	1.5174	1.0539	2.1846
PTPRG	union#K57#Diverticular disease of intestine	raredmg	Chapter XI Diseases of the digestive system	0.0307	209544	58379	358	0.00613234	151165	808	0.00534515	1.1482	1.0135	1.3008
PTPRG	41202#G93#Other disorders of brain	raredmgmtr	Chapter VI Diseases of the nervous system	0.0307	338468	759	5	0.00658762	337709	763	0.00225934	2.9284	1.2119	7.0764
PTPRG	41202#H652#Chronic serous otitis media	rec	Chapter VIII Diseases of the ear and mastoid process	0.0307	411083	67	1	0.0149254	411016	190	0.000462269	32.7612	4.5237	237.259
PTPRG	41202#N411#Chronic prostatitis	rec	Chapter XIV Diseases of the genitourinary system	0.0307	157920	642	2	0.00311526	157278	65	0.000413281	7.5583	1.8467	30.9347
RIF1	41202#M949#Disorder of cartilage unspecified	URmtr	Chapter XIII Diseases of the musculoskeletal system and connective tissue	0.0307	297642	32	1	0.03125	297610	289	0.00097107	33.1869	4.5152	243.923
RIF1	41202#M2536#Other instability of joint Lower leg	URmtr	Chapter XIII Diseases of the musculoskeletal system and connective tissue	0.0307	297642	32	1	0.03125	297610	289	0.00097107	33.1869	4.5152	243.923
RIF1	union#B344#Papovavirus infection unspecified site	URmtr	Chapter I Certain infectious and parasitic diseases	0.0307	166426	32	1	0.03125	166394	161	0.000967583	33.3066	4.5195	245.453
RIF1	41202#M8986#Other specified disorders of bone Lower leg	URmtr	Chapter XIII Diseases of the musculoskeletal system and connective tissue	0.0307	297642	32	1	0.03125	297610	289	0.00097107	33.1869	4.5152	243.923
RIF1	41202#R568#Other and unspecified convulsions	flexdmg	Chapter XVIII Symptoms signs and abnormal clinical and laboratory findings not elsewhere classified	0.0307	216714	2182	3	0.00137489	214532	915	0.0042651	0.3214	0.1034	0.9993
RIF1	41202#N80#Endometriosis	flexnonsynmtr	Chapter XIV Diseases of the genitourinary system	0.0307	160443	1835	9	0.00490463	158608	1555	0.00980405	0.4978	0.2581	0.9601
RIF1	union#N20#Calculus of kidney and ureter	raredmgmtr	Chapter XIV Diseases of the genitourinary system	0.0307	183648	10332	26	0.00251645	173316	271	0.00156362	1.6109	1.0767	2.4102
RMC1	131083#Source of report of G60 hereditary and idiopathic neuropathy	flexdmg	Chapter VI Diseases of the nervous system	0.0307	332970	472	5	0.0105932	332498	1210	0.00363912	2.9314	1.2122	7.0887
RMC1	41202#Block G60-G64#G60-G64 Polyneuropathies and other disorders of the peripheral nervous system	raredmg	Chapter VI Diseases of the nervous system	0.0307	294524	1025	5	0.00487805	293499	490	0.00166951	2.9313	1.212	7.0892
RMC1	41202#G600#Hereditary motor and sensory neuropathy	raredmgmtr	Chapter VI Diseases of the nervous system	0.0307	276201	42	1	0.0238095	276159	204	0.000738705	32.9932	4.5168	241.002
RMC1	40001#I11#Hypertensive heart disease	rec	Chapter IX Diseases of the circulatory system	0.0307	275684	162	1	0.00617284	275522	52	0.000188733	32.9037	4.5213	239.455
RMC1	41202#N63#Unspecified lump in breast	syn	Chapter XIV Diseases of the genitourinary system	0.0307	163457	1589	10	0.00629327	161868	476	0.00294067	2.1473	1.1456	4.0247
SLTM	union#R268#Other and unspecified abnormalities of gait and mobility	UR	Chapter XVIII Symptoms signs and abnormal clinical and laboratory findings not elsewhere classified	0.0307	92937	8173	12	0.00146825	84764	58	0.000684253	2.1475	1.1529	4
SLTM	union#G46#Vascular syndromes of brain in cerebrovascular diseases	flexdmg	Chapter VI Diseases of the nervous system	0.0307	214197	239	3	0.0125523	213958	601	0.00280896	4.5128	1.441	14.1328
SLTM	union#Z131#Special screening examination for diabetes mellitus	flexnonsynmtr	Chapter XXI Factors influencing health status and contact with health services	0.0307	154827	255	4	0.0156863	154572	706	0.00456745	3.4732	1.2898	9.3521
SLTM	132513#Source of report of Q44 congenital malformations of gallbladder bile ducts and liver	flexnonsynmtr	Chapter XVII Congenital malformations deformations and chromosomal abnormalities	0.0307	330648	253	4	0.0158103	330395	1524	0.00461266	3.4666	1.2892	9.3212
SLTM	41202#M6597#Synovitis and tenosynovitis unspecified Ankle and foot	ptv5pcnt	Chapter XIII Diseases of the musculoskeletal system and connective tissue	0.0307	235697	179	1	0.00558659	235518	40	0.000169838	33.0728	4.5219	241.893
SLTM	40001#C32#Malignant neoplasm of larynx	raredmgmtr	Chapter II Neoplasms	0.0307	171310	49	1	0.0204082	171261	108	0.000630616	33.0156	4.5163	241.353
SLTM	union#C444#Malignant neoplasm: Skin of scalp and neck	syn	Chapter II Neoplasms	0.0307	186673	3776	3	0.000794492	182897	467	0.00255335	0.3106	0.0998	0.967
SLTM	union#K319#Disease of stomach and duodenum unspecified	syn	Chapter XI Diseases of the digestive system	0.0307	160572	1089	7	0.00642792	159483	429	0.00268994	2.3986	1.1339	5.0739
TNK2	132017#Source of report of N10 acute tubulo interstitial nephritis	URmtr	Chapter XIV Diseases of the genitourinary system	0.0307	292950	1354	5	0.00369276	291596	368	0.00126202	2.9332	1.2117	7.1007
TNK2	20002#1500#vertigo	URmtr	Chapter VIII Diseases of the ear and mastoid process	0.0307	316275	494	3	0.00607287	315781	428	0.00135537	4.5019	1.4412	14.0624
TNK2	union#C55#Malignant neoplasm of uterus part unspecified	flexdmg	Chapter II Neoplasms	0.0307	133976	265	6	0.0226415	133711	1171	0.00875769	2.6221	1.1648	5.9025
TNK2	130063#Source of report of A37 whooping cough	ptv	Chapter I Certain infectious and parasitic diseases	0.0307	380945	2096	6	0.0028626	378849	416	0.00109806	2.6116	1.1652	5.8533
TNK2	union#E882#Lipomatosis not elsewhere classified	raredmg	Chapter IV Endocrine nutritional and metabolic diseases	0.0307	238602	62	2	0.0322581	238540	1047	0.0043892	7.5611	1.8457	30.9743
TNK2	23065#BKV seropositivity for Human Polyomavirus BKV	rec	Chapter I Certain infectious and parasitic diseases	0.0307	8042	7712	5	0.00064834	330	2	0.00606061	0.1064	0.0206	0.5505
TNRC6B	union#M5417#Radiculopathy Lumbosacral region	flexdmg	Chapter XIII Diseases of the musculoskeletal system and connective tissue	0.0307	120326	175	3	0.0171429	120151	461	0.00383684	4.5285	1.4409	14.2317
TNRC6B	union#R391#Other difficulties with micturition	flexnonsynmtr	Chapter XVIII Symptoms signs and abnormal clinical and laboratory findings not elsewhere classified	0.0307	66359	2398	19	0.00792327	63961	292	0.00456528	1.7414	1.0929	2.7747
TNRC6B	union#M0691#Rheumatoid arthritis unspecified Shoulder region	flexnonsynmtr	Chapter XIII Diseases of the musculoskeletal system and connective tissue	0.0307	93363	141	3	0.0212766	93222	444	0.00476282	4.5426	1.4418	14.3125
TNRC6B	131309#Source of report of I26 pulmonary embolism	flexnonsynmtr	Chapter IX Diseases of the circulatory system	0.0307	379839	10305	35	0.00339641	369534	1808	0.00489265	0.6931	0.4958	0.969
TNRC6B	union#H530#Amblyopia ex anopsia	ptv	Chapter VII Diseases of the eye and adnexa	0.0307	251475	1431	2	0.00139762	250044	46	0.000183968	7.6064	1.8447	31.3645
TNRC6B	union#H530#Amblyopia ex anopsia	ptv5pcnt	Chapter VII Diseases of the eye and adnexa	0.0307	251475	1431	2	0.00139762	250044	46	0.000183968	7.6064	1.8447	31.3645
TNRC6B	40006#C539#Malignant neoplasm: Cervix uteri unspecified	raredmgmtr	Chapter II Neoplasms	0.0307	172453	369	2	0.00542005	172084	125	0.000726389	7.4969	1.8474	30.4232
TNRC6B	union#J380#Paralysis of vocal cords and larynx	raredmgmtr	Chapter X Diseases of the respiratory system	0.0307	157472	437	2	0.00457666	157035	96	0.000611329	7.5162	1.8471	30.5852
TNRC6B	40001#Block G40-G47#G40-G47 Episodic and paroxysmal disorders	raredmgmtr	Chapter VI Diseases of the nervous system	0.0307	416398	44	1	0.0227273	416354	294	0.00070613	32.9109	4.517	239.789
TNRC6B	union#M255#Pain in joint	rec	Chapter XIII Diseases of the musculoskeletal system and connective tissue	0.0307	138927	15314	2	0.000130599	123613	64	0.000517745	0.2521	0.0617	1.0302
TNRC6B	41202#L814#Other melanin hyperpigmentation	syn	Chapter XII Diseases of the skin and subcutaneous tissue	0.0307	333198	587	6	0.0102215	332611	1312	0.00394455	2.6077	1.1646	5.8392
UBB	42009#Source of ischaemic stroke report	UR	Chapter IX Diseases of the circulatory system	0.0307	313882	9006	5	0.000555185	304876	56	0.000183681	3.0237	1.2109	7.55
UBB	42009#Source of ischaemic stroke report	URmtr	Chapter IX Diseases of the circulatory system	0.0307	313882	9006	5	0.000555185	304876	56	0.000183681	3.0237	1.2109	7.55
UBB	20002#1383#dermatopolymyositis	flexdmg	Chapter III Diseases of the blood and blood-forming organs and certain disorders involving the immune mechanism	0.0307	323124	89	1	0.011236	323035	112	0.000346712	32.7641	4.5247	237.252
UBB	20002#1383#dermatopolymyositis	ptvraredmg	Chapter III Diseases of the blood and blood-forming organs and certain disorders involving the immune mechanism	0.0307	323124	89	1	0.011236	323035	112	0.000346712	32.7641	4.5247	237.252
UBB	131183#Source of report of H35 other retinal disorders	raredmg	Chapter VII Diseases of the eye and adnexa	0.0307	410565	14144	5	0.000353507	396421	46	0.000116038	3.0472	1.2106	7.67
UBB	131183#Source of report of H35 other retinal disorders	raredmgmtr	Chapter VII Diseases of the eye and adnexa	0.0307	410565	14144	5	0.000353507	396421	46	0.000116038	3.0472	1.2106	7.67
UBR2	union#K753#Granulomatous hepatitis not elsewhere classified	URmtr	Chapter XI Diseases of the digestive system	0.0307	159521	38	1	0.0263158	159483	130	0.000815134	33.1295	4.5117	243.268
UBR2	union#K091#Developmental (nonodontogenic) cysts of oral region	URmtr	Chapter XI Diseases of the digestive system	0.0307	159521	38	1	0.0263158	159483	130	0.000815134	33.1295	4.5117	243.268
UBR2	41202#B02#Zoster [herpes zoster]	flexdmg	Chapter I Certain infectious and parasitic diseases	0.0307	396132	447	7	0.01566	395685	2612	0.00660121	2.3941	1.1335	5.0566
UBR2	union#K629#Disease of anus and rectum unspecified	flexnonsynmtr	Chapter XI Diseases of the digestive system	0.0307	138715	592	8	0.0135135	138123	839	0.0060743	2.2415	1.112	4.5183
UBR2	union#K625#Haemorrhage of anus and rectum	flexnonsynmtr	Chapter XI Diseases of the digestive system	0.0307	170526	15992	121	0.00756628	154534	946	0.00612163	1.2378	1.0237	1.4967
UBR2	40011#8720#Malignant melanoma NOS	ptv	Chapter II Neoplasms	0.0307	394702	2149	3	0.001396	392553	121	0.000308239	4.5339	1.4409	14.2665
UBR2	40011#8720#Malignant melanoma NOS	ptv5pcnt	Chapter II Neoplasms	0.0307	394702	2149	3	0.001396	392553	121	0.000308239	4.5339	1.4409	14.2665
UBR2	41202#I351#Aortic (valve) insufficiency	ptvraredmg	Chapter IX Diseases of the circulatory system	0.0307	189224	373	5	0.0134048	188851	870	0.00460681	2.9357	1.2116	7.1131
UBR2	union#R064#Hyperventilation	raredmgmtr	Chapter XVIII Symptoms signs and abnormal clinical and laboratory findings not elsewhere classified	0.0307	120670	349	3	0.00859599	120321	230	0.00191155	4.5272	1.4423	14.2099
UBR3	131529#Source of report of J84 other interstitial pulmonary diseases	UR	Chapter X Diseases of the respiratory system	0.0307	321221	3445	10	0.00290276	317776	430	0.00135315	2.1485	1.1467	4.0255
UBR3	union#M478#Other spondylosis	UR	Chapter XIII Diseases of the musculoskeletal system and connective tissue	0.0307	131027	12978	26	0.00200339	118049	148	0.00125372	1.5992	1.0537	2.427
UBR3	41202#L57#Skin changes due to chronic exposure to nonionizing radiation	flexdmg	Chapter XII Diseases of the skin and subcutaneous tissue	0.0307	342711	3477	23	0.0066149	339234	1377	0.00405915	1.6338	1.0806	2.4704
UBR3	41202#M898#Other specified disorders of bone	flexdmg	Chapter XIII Diseases of the musculoskeletal system and connective tissue	0.0307	257195	275	4	0.0145455	256920	1089	0.00423867	3.4675	1.2897	9.3225
UBR3	union#Block R30-R39#R30-R39 Symptoms and signs involving the urinary system	flexdmg	Chapter XVIII Symptoms signs and abnormal clinical and laboratory findings not elsewhere classified	0.0307	119039	46039	209	0.00453963	73000	271	0.00371233	1.2239	1.0214	1.4664
UBR3	41202#G91#Hydrocephalus	flexnonsynmtr	Chapter VI Diseases of the nervous system	0.0307	384342	287	4	0.0139373	384055	1560	0.00406192	3.4656	1.2901	9.3095
UBR3	union#N603#Fibrosclerosis of breast	ptvraredmg	Chapter XIV Diseases of the genitourinary system	0.0307	92110	341	4	0.0117302	91769	312	0.00339984	3.4793	1.2902	9.3828
UBR3	union#I45#Other conduction disorders	ptvraredmg	Chapter IX Diseases of the circulatory system	0.0307	113543	6499	31	0.00476996	107044	333	0.00311087	1.5359	1.062	2.2211
UBR3	union#Z863#Personal history of endocrine nutritional and metabolic diseases	raredmg	Chapter XXI Factors influencing health status and contact with health services	0.0307	129020	984	7	0.00711382	128036	381	0.00297573	2.4006	1.1337	5.0832
UBR3	40002#ChapterIX#Chapter IX Diseases of the circulatory system	raredmg	Chapter IX Diseases of the circulatory system	0.0307	280567	9754	45	0.00461349	270813	885	0.00326794	1.4137	1.0471	1.9086
UBR3	131803#Source of report of L80 vitiligo	raredmg	Chapter XII Diseases of the skin and subcutaneous tissue	0.0307	381719	910	7	0.00769231	380809	1231	0.00323259	2.3903	1.1339	5.039
UBR3	120000#Ever had osteoarthritis affecting one or more joints e g hip knee shoulder	raredmgmtr	Chapter XIII Diseases of the musculoskeletal system and connective tissue	0.0307	120745	43153	91	0.00210878	77592	120	0.00154655	1.3643	1.0387	1.792
APBA1	40006#C493#Malignant neoplasm: Connective and soft tissue of thorax	UR	Chapter II Neoplasms	0.0308	318911	32	1	0.03125	318879	311	0.000975292	33.043	4.4967	242.809
APBA1	union#Q96#Turner syndrome	URmtr	Chapter XVII Congenital malformations deformations and chromosomal abnormalities	0.0308	227306	48	1	0.0208333	227258	147	0.000646842	32.8718	4.5054	239.834
APBA1	41202#J351#Hypertrophy of tonsils	raredmg	Chapter X Diseases of the respiratory system	0.0308	372888	215	3	0.0139535	372673	1166	0.00312875	4.5087	1.4405	14.1123
APBA1	41202#J348#Other specified disorders of nose and nasal sinuses	raredmgmtr	Chapter X Diseases of the respiratory system	0.0308	322072	2041	6	0.00293974	320031	361	0.00112802	2.6108	1.1638	5.857
BSN	20002#1190#peritonitis	URmtr	Chapter XI Diseases of the digestive system	0.0308	343838	1412	5	0.00354108	342426	415	0.00121194	2.9287	1.2107	7.0844
BSN	131529#Source of report of J84 other interstitial pulmonary diseases	flexdmg	Chapter X Diseases of the respiratory system	0.0308	321221	3445	22	0.00638607	317776	3176	0.00999446	0.6366	0.418	0.9696
BSN	union#L929#Granulomatous disorder of skin and subcutaneous tissue unspecified	flexnonsynmtr	Chapter XII Diseases of the skin and subcutaneous tissue	0.0308	197434	461	3	0.00650759	196973	4080	0.0207135	0.3097	0.0995	0.9642
BSN	union#M8585#Other specified disorders of bone density and structure Pelvic region and thigh	ptv	Chapter XIII Diseases of the musculoskeletal system and connective tissue	0.0308	97793	235	1	0.00425532	97558	12	0.000123004	34.7386	4.4987	268.248
BSN	union#E66#Obesity	ptv	Chapter IV Endocrine nutritional and metabolic diseases	0.0308	266197	40484	12	0.000296413	225713	31	0.000137343	2.1585	1.1085	4.2034
BSN	union#M8585#Other specified disorders of bone density and structure Pelvic region and thigh	ptv5pcnt	Chapter XIII Diseases of the musculoskeletal system and connective tissue	0.0308	97793	235	1	0.00425532	97558	12	0.000123004	34.7386	4.4987	268.248
BSN	union#E66#Obesity	ptv5pcnt	Chapter IV Endocrine nutritional and metabolic diseases	0.0308	266197	40484	12	0.000296413	225713	31	0.000137343	2.1585	1.1085	4.2034
BSN	40002#J90#Pleural effusion not elsewhere classified	raredmg	Chapter X Diseases of the respiratory system	0.0308	273075	45	2	0.0444444	273030	1658	0.00607259	7.6128	1.8427	31.4513
BSN	41202#R76#Other abnormal immunological findings in serum	raredmg	Chapter XVIII Symptoms signs and abnormal clinical and laboratory findings not elsewhere classified	0.0308	158236	195	4	0.0205128	158041	947	0.00599212	3.4741	1.288	9.3707
BSN	union#I612#Intracerebral haemorrhage in hemisphere unspecified	raredmgmtr	Chapter IX Diseases of the circulatory system	0.0308	138239	99	2	0.020202	138140	379	0.00274359	7.4945	1.8412	30.5067
GCK	union#C060#Malignant neoplasm: Cheek mucosa	URmtr	Chapter II Neoplasms	0.0308	257966	63	1	0.015873	257903	127	0.000492433	32.7376	4.5048	237.915
GCK	union#D38#Neoplasm of uncertain or unknown behaviour of middle ear and respiratory and intrathoracic organs	ptv	Chapter II Neoplasms	0.0308	220632	314	1	0.00318471	220318	21	9.53168e-05	33.5154	4.4944	249.933
GCK	41202#K529#Noninfective gastroenteritis and colitis unspecified	ptv	Chapter XI Diseases of the digestive system	0.0308	227521	12596	4	0.000317561	214925	18	8.37501e-05	3.7927	1.2834	11.2082
GCK	union#D38#Neoplasm of uncertain or unknown behaviour of middle ear and respiratory and intrathoracic organs	ptv5pcnt	Chapter II Neoplasms	0.0308	220632	314	1	0.00318471	220318	21	9.53168e-05	33.5154	4.4944	249.933
GCK	41202#K529#Noninfective gastroenteritis and colitis unspecified	ptv5pcnt	Chapter XI Diseases of the digestive system	0.0308	227521	12596	4	0.000317561	214925	18	8.37501e-05	3.7927	1.2834	11.2082
GCK	union#R60#Oedema not elsewhere classified	raredmgmtr	Chapter XVIII Symptoms signs and abnormal clinical and laboratory findings not elsewhere classified	0.0308	89630	5423	15	0.002766	84207	125	0.00148444	1.8657	1.0913	3.1897
GIGYF1	union#J43#Emphysema	UR	Chapter X Diseases of the respiratory system	0.0308	166883	12407	37	0.00298219	154476	311	0.00201326	1.4827	1.0539	2.0859
GIGYF1	union#Block H60-H62#H60-H62 Diseases of external ear	flexnonsynmtr	Chapter VIII Diseases of the ear and mastoid process	0.0308	158412	2244	9	0.0040107	156168	1262	0.00808104	0.4943	0.2562	0.9535
GIGYF1	union#M8698#Osteomyelitis unspecified Other	ptv	Chapter XIII Diseases of the musculoskeletal system and connective tissue	0.0308	101913	91	1	0.010989	101822	34	0.000333916	33.2641	4.5048	245.625
GIGYF1	union#M8698#Osteomyelitis unspecified Other	ptv5pcnt	Chapter XIII Diseases of the musculoskeletal system and connective tissue	0.0308	101913	91	1	0.010989	101822	34	0.000333916	33.2641	4.5048	245.625
GIGYF1	41202#D162#Benign neoplasm: Long bones of lower limb	raredmg	Chapter II Neoplasms	0.0308	297118	41	2	0.0487805	297077	1982	0.00667167	7.6353	1.8424	31.642
GIGYF1	40001#I25#Chronic ischaemic heart disease	raredmgmtr	Chapter IX Diseases of the circulatory system	0.0308	227155	2016	11	0.00545635	225139	619	0.00274941	1.99	1.0945	3.618
GIGYF1	40002#I119#Hypertensive heart disease without (congestive) heart failure	syn	Chapter IX Diseases of the circulatory system	0.0308	232581	337	5	0.0148368	232244	1186	0.0051067	2.9341	1.211	7.1089
HNF1A	union#R945#Abnormal results of liver function studies	ptvraredmg	Chapter XVIII Symptoms signs and abnormal clinical and laboratory findings not elsewhere classified	0.0308	95724	7849	22	0.0028029	87875	390	0.00443812	0.6305	0.4101	0.9694
HNF1A	union#M31#Other necrotizing vasculopathies	ptvraredmg	Chapter XIII Diseases of the musculoskeletal system and connective tissue	0.0308	110833	2484	4	0.00161031	108349	490	0.00452242	0.355	0.1326	0.9505
HNF1A	41202#M796#Pain in limb	ptvraredmg	Chapter XIII Diseases of the musculoskeletal system and connective tissue	0.0308	272265	6801	18	0.00264667	265464	1156	0.00435464	0.6067	0.3807	0.9671
HNF1A	41202#I630#Cerebral infarction due to thrombosis of precerebral arteries	raredmg	Chapter IX Diseases of the circulatory system	0.0308	180598	64	2	0.03125	180534	769	0.00425959	7.5408	1.8412	30.8832
HNF1A	20002#1510#dyspepsia | indigestion	raredmgmtr	Chapter XI Diseases of the digestive system	0.0308	342952	527	4	0.00759013	342425	756	0.00220778	3.4565	1.2891	9.2683
HNF4A	40006#C837#Burkitt lymphoma	UR	Chapter II Neoplasms	0.0308	179980	38	1	0.0263158	179942	147	0.00081693	33.0566	4.5057	242.525
HNF4A	41202#I850#Oesophageal varices with bleeding	flexdmg	Chapter IX Diseases of the circulatory system	0.0308	200872	122	3	0.0245902	200750	1110	0.00552927	4.5342	1.4396	14.2812
HNF4A	union#I671#Cerebral aneurysm nonruptured	raredmg	Chapter IX Diseases of the circulatory system	0.0308	163142	737	5	0.00678426	162405	377	0.00232136	2.9357	1.2112	7.1153
HNF4A	41202#K625#Haemorrhage of anus and rectum	raredmgmtr	Chapter XI Diseases of the digestive system	0.0308	242117	11420	28	0.00245184	230697	364	0.00157783	1.5553	1.0585	2.2853
IGF1R	41202#K729#Hepatic failure unspecified	UR	Chapter XI Diseases of the digestive system	0.0308	162806	165	2	0.0121212	162641	267	0.00164165	7.4619	1.8409	30.2462
IGF1R	union#K148#Other diseases of tongue	flexdmg	Chapter XI Diseases of the digestive system	0.0308	160596	1113	3	0.00269542	159483	1351	0.00847112	0.3163	0.1017	0.9836
IGF1R	41202#L720#Epidermal cyst	ptvraredmg	Chapter XII Diseases of the skin and subcutaneous tissue	0.0308	360265	2666	5	0.00187547	357599	1673	0.00467842	0.3998	0.166	0.9625
IGF1R	131643#Source of report of K60 fissure and fistula of anal and rectal regions	raredmgmtr	Chapter XI Diseases of the digestive system	0.0308	346055	5661	4	0.000706589	340394	659	0.00193599	0.3645	0.1364	0.9745
IGF1R	union#M0698#Rheumatoid arthritis unspecified Other	rec	Chapter XIII Diseases of the musculoskeletal system and connective tissue	0.0308	95253	48	1	0.0208333	95205	61	0.000640723	33.1859	4.5066	244.377
IGF1R	40011#8050#Papillary carcinoma	syn	Chapter II Neoplasms	0.0308	317702	163	4	0.0245399	317539	2280	0.00718022	3.4785	1.2885	9.3907
IGF1R	40002#K918#Other postprocedural disorders of digestive system not elsewhere classified	syn	Chapter XI Diseases of the digestive system	0.0308	416760	38	2	0.0526316	416722	3002	0.00720384	7.6564	1.8426	31.8137
IGF1R	40006#C437#Malignant neoplasm: Malignant melanoma of lower limb including hip	syn	Chapter II Neoplasms	0.0308	222574	1323	3	0.00226757	221251	1551	0.00701014	0.3219	0.1036	1.0006
IP6K1	union#R49#Voice disturbances	URmtr	Chapter XVIII Symptoms signs and abnormal clinical and laboratory findings not elsewhere classified	0.0308	96515	1487	2	0.00134499	95028	16	0.000168371	7.9976	1.8372	34.8147
IP6K1	40002#Block B15-B19#B15-B19 Viral hepatitis	flexnonsynmtr	Chapter I Certain infectious and parasitic diseases	0.0308	213029	31	1	0.0322581	212998	214	0.0010047	33.1439	4.4995	244.145
IP6K1	40006#Block C73-C75#C73-C75 Malignant neoplasms of thyroid and other endocrine glands	raredmg	Chapter II Neoplasms	0.0308	240707	721	2	0.00277393	239986	89	0.000370855	7.4978	1.8428	30.5065
IRS2	40002#Block N00-N08#N00-N08 Glomerular diseases	flexnonsynmtr	Chapter XIV Diseases of the genitourinary system	0.0308	266280	86	3	0.0348837	266194	2093	0.00786269	4.5608	1.4403	14.4426
IRS2	41202#ChapterX#Chapter X Diseases of the respiratory system	ptv	Chapter X Diseases of the respiratory system	0.0308	365106	46714	9	0.000192662	318392	24	7.53788e-05	2.5562	1.1881	5.4997
IRS2	131921#Source of report of M49 spondylopathies in DCE	ptv	Chapter XIII Diseases of the musculoskeletal system and connective tissue	0.0308	339890	313	1	0.00319489	339577	33	9.71797e-05	32.9782	4.4964	241.874
IRS2	41202#ChapterX#Chapter X Diseases of the respiratory system	ptv5pcnt	Chapter X Diseases of the respiratory system	0.0308	365106	46714	9	0.000192662	318392	24	7.53788e-05	2.5562	1.1881	5.4997
IRS2	131921#Source of report of M49 spondylopathies in DCE	ptv5pcnt	Chapter XIII Diseases of the musculoskeletal system and connective tissue	0.0308	339890	313	1	0.00319489	339577	33	9.71797e-05	32.9782	4.4964	241.874
IRS2	union#L82#Seborrhoeic keratosis	raredmg	Chapter XII Diseases of the skin and subcutaneous tissue	0.0308	213409	27664	59	0.00213274	185745	289	0.0015559	1.3715	1.0363	1.8153
MC4R	41202#D10#Benign neoplasm of mouth and pharynx	UR	Chapter II Neoplasms	0.0308	297682	605	2	0.00330579	297077	132	0.000444329	7.4613	1.8424	30.217
MC4R	union#F412#Mixed anxiety and depressive disorder	URmtr	Chapter V Mental and behavioural disorders	0.0308	194480	3501	3	0.000856898	190979	35	0.000183266	4.6789	1.4383	15.2204
MC4R	union#Z019#Special examination unspecified	flexdmg	Chapter XXI Factors influencing health status and contact with health services	0.0308	154769	197	3	0.0152284	154572	527	0.00340941	4.5202	1.4406	14.1835
MC4R	union#M495#Collapsed vertebra in diseases classified elsewhere	flexnonsynmtr	Chapter XIII Diseases of the musculoskeletal system and connective tissue	0.0308	118178	285	3	0.0105263	117893	277	0.00234959	4.5171	1.4393	14.1763
MC4R	union#J181#Lobar pneumonia unspecified	flexnonsynmtr	Chapter X Diseases of the respiratory system	0.0308	158484	14576	54	0.00370472	143908	384	0.00266837	1.3898	1.0448	1.8488
MC4R	union#M2336#Other meniscus derangements Other and unspecified lateral meniscus	ptv	Chapter XIII Diseases of the musculoskeletal system and connective tissue	0.0308	128927	720	2	0.00277778	128207	47	0.000366595	7.5956	1.8415	31.3299
MC4R	union#M2336#Other meniscus derangements Other and unspecified lateral meniscus	ptv5pcnt	Chapter XIII Diseases of the musculoskeletal system and connective tissue	0.0308	128927	720	2	0.00277778	128207	47	0.000366595	7.5956	1.8415	31.3299
MC4R	40006#D333#Benign neoplasm: Cranial nerves	rec	Chapter II Neoplasms	0.0308	319096	217	1	0.00460829	318879	45	0.000141119	32.8019	4.5012	239.039
MC4R	union#C435#Malignant neoplasm: Malignant melanoma of trunk	syn	Chapter II Neoplasms	0.0308	194658	1709	5	0.00292569	192949	192	0.000995082	2.9458	1.2107	7.1675
NAA15	union#M8698#Osteomyelitis unspecified Other	URmtr	Chapter XIII Diseases of the musculoskeletal system and connective tissue	0.0308	101913	91	1	0.010989	101822	34	0.000333916	33.2641	4.5048	245.625
NAA15	132083#Source of report of N45 orchitis and epididymitis	flexdmg	Chapter XIV Diseases of the genitourinary system	0.0308	193365	2644	7	0.0026475	190721	210	0.00110108	2.4082	1.133	5.1187
NAA15	union#C770#Secondary and unspecified malignant neoplasm: Lymph nodes of head face and neck	flexdmg	Chapter II Neoplasms	0.0308	212114	1484	5	0.00336927	210630	242	0.00114893	2.9391	1.2105	7.1357
NAA15	41202#G061#Intraspinal abscess and granuloma	raredmgmtr	Chapter VI Diseases of the nervous system	0.0308	279798	52	1	0.0192308	279746	167	0.00059697	32.826	4.51	238.925
NAA15	union#K563#Gallstone ileus	raredmgmtr	Chapter XI Diseases of the digestive system	0.0308	118121	48	1	0.0208333	118073	76	0.00064367	33.0339	4.4999	242.5
PCSK1	41202#G12#Spinal muscular atrophy and related syndromes	URmtr	Chapter VI Diseases of the nervous system	0.0308	328110	360	2	0.00555556	327750	246	0.000750572	7.4375	1.8425	30.0224
PCSK1	41202#N818#Other female genital prolapse	flexnonsynmtr	Chapter XIV Diseases of the genitourinary system	0.0308	158746	138	3	0.0217391	158608	774	0.00487996	4.5316	1.4402	14.2585
PCSK1	131135#Source of report of H03 disorders of eyelid in DCE	ptvraredmg	Chapter VII Diseases of the eye and adnexa	0.0308	419387	72	2	0.0277778	419315	1588	0.00378713	7.5158	1.8414	30.6753
PCSK1	union#Z080#Follow-up examination after surgery for malignant neoplasm	raredmg	Chapter XXI Factors influencing health status and contact with health services	0.0308	122903	6044	31	0.00512905	116859	390	0.00333736	1.5396	1.067	2.2216
PCSK1	union#N28#Other disorders of kidney and ureter not elsewhere classified	raredmgmtr	Chapter XIV Diseases of the genitourinary system	0.0308	218036	8862	30	0.00338524	209174	468	0.00223737	1.5148	1.0466	2.1925
PCSK1	41202#D033#Melanoma in situ of other and unspecified parts of face	rec	Chapter II Neoplasms	0.0308	262767	483	1	0.00207039	262284	16	6.10026e-05	34.0078	4.501	256.951
PTPRG	41202#E834#Disorders of magnesium metabolism	UR	Chapter IV Endocrine nutritional and metabolic diseases	0.0308	405427	325	3	0.00923077	405102	837	0.00206615	4.4999	1.4408	14.0546
PTPRG	131263#Source of report of H92 otalgia and effusion of ear	flexdmg	Chapter VIII Diseases of the ear and mastoid process	0.0308	354080	13725	227	0.0165392	340355	4856	0.0142675	1.1619	1.016	1.3288
PTPRG	union#M8599#Disorder of bone density and structure unspecified Site unspecified	flexnonsynmtr	Chapter XIII Diseases of the musculoskeletal system and connective tissue	0.0308	88362	47	3	0.0638298	88315	1279	0.0144823	4.6398	1.4388	14.962
PTPRG	41202#C049#Malignant neoplasm: Floor of mouth unspecified	ptv	Chapter II Neoplasms	0.0308	191282	61	1	0.0163934	191221	97	0.000507266	32.8392	4.5058	239.341
PTPRG	41202#C049#Malignant neoplasm: Floor of mouth unspecified	ptv5pcnt	Chapter II Neoplasms	0.0308	191282	61	1	0.0163934	191221	97	0.000507266	32.8392	4.5058	239.341
PTPRG	40002#Block R25-R29#R25-R29 Symptoms and signs involving the nervous and musculoskeletal systems	rec	Chapter XVIII Symptoms signs and abnormal clinical and laboratory findings not elsewhere classified	0.0308	417209	66	1	0.0151515	417143	197	0.00047226	32.5612	4.4959	235.821
PTPRG	131039#Source of report of G31 other degenerative diseases of nervous system not elsewhere classified	syn	Chapter VI Diseases of the nervous system	0.0308	324602	2519	16	0.00635173	322083	1171	0.00363571	1.7518	1.068	2.8736
RIF1	union#I85#Oesophageal varices	ptv	Chapter IX Diseases of the circulatory system	0.0308	111625	1097	2	0.00182315	110528	26	0.000235235	7.7627	1.8402	32.7469
RIF1	union#I85#Oesophageal varices	ptv5pcnt	Chapter IX Diseases of the circulatory system	0.0308	111625	1097	2	0.00182315	110528	26	0.000235235	7.7627	1.8402	32.7469
RIF1	union#M9496#Disorder of cartilage unspecified Lower leg	rec	Chapter XIII Diseases of the musculoskeletal system and connective tissue	0.0308	139712	54	1	0.0185185	139658	80	0.000572828	32.9193	4.4976	240.945
RIF1	40006#D075#Carcinoma in situ: Prostate	rec	Chapter II Neoplasms	0.0308	147257	462	2	0.004329	146795	85	0.000579039	7.5043	1.8411	30.588
RMC1	union#N700#Acute salpingitis and oophoritis	UR	Chapter XIV Diseases of the genitourinary system	0.0308	91268	37	1	0.027027	91231	76	0.00083305	33.3169	4.5102	246.113
RMC1	union#Block E15-E16#E15-E16 Other disorders of glucose regulation and pancreatic internal secretion	URmtr	Chapter IV Endocrine nutritional and metabolic diseases	0.0308	182029	2616	4	0.00152905	179413	78	0.000434751	3.5209	1.2881	9.6242
RMC1	41202#Block N25-N29#N25-N29 Other disorders of kidney and ureter	flexdmg	Chapter XIV Diseases of the genitourinary system	0.0308	283220	1012	8	0.00790514	282208	1003	0.00355412	2.234	1.1111	4.4918
RMC1	41202#R074#Chest pain unspecified	flexnonsynmtr	Chapter XVIII Symptoms signs and abnormal clinical and laboratory findings not elsewhere classified	0.0308	262926	26860	163	0.0060685	236066	1193	0.00505367	1.202	1.0201	1.4165
RMC1	41202#Block E15-E16#E15-E16 Other disorders of glucose regulation and pancreatic internal secretion	ptv	Chapter IV Endocrine nutritional and metabolic diseases	0.0308	307975	912	2	0.00219298	307063	90	0.000293099	7.4963	1.8435	30.4828
RMC1	41202#Block E15-E16#E15-E16 Other disorders of glucose regulation and pancreatic internal secretion	ptv5pcnt	Chapter IV Endocrine nutritional and metabolic diseases	0.0308	307975	912	2	0.00219298	307063	90	0.000293099	7.4963	1.8435	30.4828
RMC1	41202#Block M50-M54#M50-M54 Other dorsopathies	ptvraredmg	Chapter XIII Diseases of the musculoskeletal system and connective tissue	0.0308	293654	21503	64	0.00297633	272151	605	0.00222303	1.3399	1.0352	1.7343
RMC1	41202#K900#Coeliac disease	syn	Chapter XI Diseases of the digestive system	0.0308	208425	1229	8	0.00650936	207196	605	0.00291994	2.2373	1.1113	4.5045
SLTM	union#M2575#Osteophyte Pelvic region and thigh	UR	Chapter XIII Diseases of the musculoskeletal system and connective tissue	0.0308	120076	752	3	0.00398936	119324	105	0.000879957	4.5477	1.4401	14.3613
SLTM	41202#D06#Carcinoma in situ of cervix uteri	URmtr	Chapter II Neoplasms	0.0308	160007	590	2	0.00338983	159417	72	0.000451646	7.5276	1.8426	30.7521
SLTM	130227#Source of report of B35 dermatophytosis	flexdmg	Chapter I Certain infectious and parasitic diseases	0.0308	354161	27843	99	0.00355565	326318	919	0.00281627	1.2635	1.0265	1.5551
SLTM	41202#F23#Acute and transient psychotic disorders	ptv5pcnt	Chapter V Mental and behavioural disorders	0.0308	411772	165	1	0.00606061	411607	77	0.000187072	32.5887	4.5057	235.705
SLTM	union#D122#Benign neoplasm: Ascending colon	ptv5pcnt	Chapter II Neoplasms	0.0308	209495	5187	4	0.000771159	204308	44	0.000215361	3.5828	1.2868	9.975
SLTM	union#N45#Orchitis and epididymitis	rec	Chapter XIV Diseases of the genitourinary system	0.0308	121197	3217	3	0.000932546	117980	23	0.000194948	4.7871	1.4366	15.9519
SLTM	union#N459#Orchitis epididymitis and epididymo-orchitis without abscess	rec	Chapter XIV Diseases of the genitourinary system	0.0308	119258	1315	2	0.00152091	117943	23	0.000195009	7.8095	1.8393	33.1585
TNK2	40001#G20#Parkinson disease	UR	Chapter VI Diseases of the nervous system	0.0308	271806	377	3	0.00795756	271429	483	0.00177947	4.4997	1.4396	14.0645
TNK2	41202#G939#Disorder of brain unspecified	URmtr	Chapter VI Diseases of the nervous system	0.0308	310133	206	2	0.00970874	309927	408	0.00131644	7.4375	1.8413	30.0428
TNK2	union#I270#Primary pulmonary hypertension	flexdmg	Chapter IX Diseases of the circulatory system	0.0308	151964	616	11	0.0178571	151348	1370	0.00905199	1.9904	1.0938	3.622
TNK2	union#H31#Other disorders of choroid	flexnonsynmtr	Chapter VII Diseases of the eye and adnexa	0.0308	265400	786	3	0.00381679	264614	3163	0.0119533	0.3167	0.1019	0.9846
TNK2	union#H669#Otitis media unspecified	flexnonsynmtr	Chapter VIII Diseases of the ear and mastoid process	0.0308	156935	692	15	0.0216763	156243	1834	0.0117381	1.8654	1.116	3.118
TNK2	union#C182#Malignant neoplasm: Ascending colon	ptv	Chapter II Neoplasms	0.0308	258970	1067	4	0.00374883	257903	280	0.00108568	3.4622	1.288	9.3066
TNK2	union#N805#Endometriosis of intestine	ptvraredmg	Chapter XIV Diseases of the genitourinary system	0.0308	91283	52	2	0.0384615	91231	478	0.00523945	7.5944	1.8426	31.3007
TNK2	40011#9983#Refractory anemia with excess blasts	ptvraredmg	Chapter II Neoplasms	0.0308	262679	53	2	0.0377358	262626	1352	0.00514801	7.5784	1.8431	31.1608
TNK2	union#N134#Hydroureter	raredmg	Chapter XIV Diseases of the genitourinary system	0.0308	188224	522	6	0.0114943	187702	832	0.00443256	2.6117	1.1645	5.8572
TNK2	41202#K639#Disease of intestine unspecified	raredmgmtr	Chapter XI Diseases of the digestive system	0.0308	238669	688	5	0.00726744	237981	593	0.0024918	2.9306	1.2114	7.0896
TNK2	131357#Source of report of I51 complications and ill defined descriptions of heart disease	raredmgmtr	Chapter IX Diseases of the circulatory system	0.0308	321489	18718	31	0.00165616	302771	738	0.00243749	0.6789	0.4738	0.9728
TNK2	20001#1061#basal cell carcinoma	raredmgmtr	Chapter II Neoplasms	0.0308	336689	4494	18	0.00400534	332195	785	0.00236307	1.6978	1.063	2.7115
TNK2	union#F229#Persistent delusional disorder unspecified	syn	Chapter V Mental and behavioural disorders	0.0308	240083	36	2	0.0555556	240047	1826	0.00760684	7.6742	1.8423	31.9672
TNRC6B	41202#H160#Corneal ulcer	ptv	Chapter VII Diseases of the eye and adnexa	0.0308	354012	176	1	0.00568182	353836	62	0.000175222	32.6059	4.4961	236.462
TNRC6B	20002#1366#fibrocystic disease	ptv	Chapter XIV Diseases of the genitourinary system	0.0308	205833	137	1	0.00729927	205696	46	0.000223631	32.8724	4.5011	240.073
TNRC6B	41202#H160#Corneal ulcer	ptv5pcnt	Chapter VII Diseases of the eye and adnexa	0.0308	354012	176	1	0.00568182	353836	62	0.000175222	32.6059	4.4961	236.462
TNRC6B	20002#1366#fibrocystic disease	ptv5pcnt	Chapter XIV Diseases of the genitourinary system	0.0308	205833	137	1	0.00729927	205696	46	0.000223631	32.8724	4.5011	240.073
TNRC6B	41202#Q180#Sinus fistula and cyst of branchial cleft	ptvraredmg	Chapter XVII Congenital malformations deformations and chromosomal abnormalities	0.0308	416263	79	2	0.0253165	416184	1434	0.00344559	7.5124	1.8437	30.6098
TNRC6B	40006#C449#Malignant neoplasm: Malignant neoplasm of skin unspecified	raredmg	Chapter II Neoplasms	0.0308	289910	15093	52	0.00344531	274817	688	0.00250348	1.3775	1.0386	1.8269
TNRC6B	union#M1316#Monoarthritis not elsewhere classified Lower leg	raredmgmtr	Chapter XIII Diseases of the musculoskeletal system and connective tissue	0.0308	139704	46	1	0.0217391	139658	94	0.000673073	32.9939	4.5013	241.839
TNRC6B	20001#1059#malignant melanoma	rec	Chapter II Neoplasms	0.0308	333146	3258	5	0.00153468	329888	172	0.000521389	2.9464	1.2101	7.1739
TNRC6B	union#L84#Corns and callosities	syn	Chapter XII Diseases of the skin and subcutaneous tissue	0.0308	178148	3204	5	0.00156055	174944	696	0.00397842	0.3913	0.1622	0.9437
UBB	union#G379#Demyelinating disease of central nervous system unspecified	UR	Chapter VI Diseases of the nervous system	0.0308	224634	242	1	0.00413223	224392	28	0.000124782	33.249	4.5057	245.357
UBB	union#G379#Demyelinating disease of central nervous system unspecified	URmtr	Chapter VI Diseases of the nervous system	0.0308	224634	242	1	0.00413223	224392	28	0.000124782	33.249	4.5057	245.357
UBB	union#M2487#Other specific joint derangements not elsewhere classified Ankle and foot	flexdmg	Chapter XIII Diseases of the musculoskeletal system and connective tissue	0.0308	139755	97	1	0.0103093	139658	44	0.000315055	33.0526	4.5081	242.335
UBB	union#Block G80-G83#G80-G83 Cerebral palsy and other paralytic syndromes	flexnonsynmtr	Chapter VI Diseases of the nervous system	0.0308	238549	4777	5	0.00104668	233772	82	0.000350769	2.986	1.21	7.3689
UBB	union#M7900#Rheumatism unspecified Multiple sites	ptv	Chapter XIII Diseases of the musculoskeletal system and connective tissue	0.0308	86440	180	1	0.00555556	86260	14	0.0001623	34.4158	4.5016	263.118
UBB	40011#9080#Teratoma malignant NOS	ptv	Chapter II Neoplasms	0.0308	210550	122	1	0.00819672	210428	53	0.000251868	32.8045	4.5003	239.124
UBB	union#M7900#Rheumatism unspecified Multiple sites	ptv5pcnt	Chapter XIII Diseases of the musculoskeletal system and connective tissue	0.0308	86440	180	1	0.00555556	86260	14	0.0001623	34.4158	4.5016	263.118
UBB	40011#9080#Teratoma malignant NOS	ptv5pcnt	Chapter II Neoplasms	0.0308	210550	122	1	0.00819672	210428	53	0.000251868	32.8045	4.5003	239.124
UBB	union#M2487#Other specific joint derangements not elsewhere classified Ankle and foot	ptvraredmg	Chapter XIII Diseases of the musculoskeletal system and connective tissue	0.0308	139755	97	1	0.0103093	139658	44	0.000315055	33.0526	4.5081	242.335
UBB	131639#Source of report of K58 irritable bowel syndrome	raredmg	Chapter XI Diseases of the digestive system	0.0308	310879	29704	0	0	281175	42	0.000149373	0	NA	NA
UBB	131639#Source of report of K58 irritable bowel syndrome	raredmgmtr	Chapter XI Diseases of the digestive system	0.0308	310879	29704	0	0	281175	42	0.000149373	0	NA	NA
UBR2	41202#A310#Pulmonary mycobacterial infection	URmtr	Chapter I Certain infectious and parasitic diseases	0.0308	395720	35	1	0.0285714	395685	352	0.000889597	33.0325	4.5093	241.979
UBR2	union#I808#Phlebitis and thrombophlebitis of other sites	flexdmg	Chapter IX Diseases of the circulatory system	0.0308	158055	371	6	0.0161725	157684	985	0.00624667	2.6151	1.1643	5.8735
UBR2	41202#I228#Subsequent myocardial infarction of other sites	syn	Chapter IX Diseases of the circulatory system	0.0308	166405	71	2	0.028169	166334	638	0.00383566	7.5279	1.8415	30.7728
UBR3	41202#E111#Type 2 diabetes mellitus; With ketoacidosis	UR	Chapter IV Endocrine nutritional and metabolic diseases	0.0308	311115	198	2	0.010101	310917	426	0.00137014	7.4373	1.841	30.0458
UBR3	union#K626#Ulcer of anus and rectum	URmtr	Chapter XI Diseases of the digestive system	0.0308	145584	723	3	0.00414938	144861	133	0.000918122	4.5341	1.4405	14.2715
UBR3	40001#Block C45-C49#C45-C49 Malignant neoplasms of mesothelial and soft tissue	flexdmg	Chapter II Neoplasms	0.0308	233822	553	6	0.0108499	233269	977	0.0041883	2.608	1.1637	5.8449
UBR3	131603#Source of report of K31 other diseases of stomach and duodenum	flexdmg	Chapter XI Diseases of the digestive system	0.0308	403282	16615	87	0.00523623	386667	1587	0.00410431	1.2772	1.0287	1.5858
UBR3	41202#Block R47-R49#R47-R49 Symptoms and signs involving speech and voice	ptv	Chapter XVIII Symptoms signs and abnormal clinical and laboratory findings not elsewhere classified	0.0308	242692	1546	2	0.00129366	241146	41	0.000170021	7.6174	1.8408	31.5207
UBR3	41202#Block R47-R49#R47-R49 Symptoms and signs involving speech and voice	ptv5pcnt	Chapter XVIII Symptoms signs and abnormal clinical and laboratory findings not elsewhere classified	0.0308	242692	1546	2	0.00129366	241146	41	0.000170021	7.6174	1.8408	31.5207
UBR3	union#Block F40-F48#F40-F48 Neurotic| stress-related and somatoform disorders	ptvraredmg	Chapter V Mental and behavioural disorders	0.0308	209488	21067	87	0.00412968	188421	603	0.00320028	1.2916	1.0311	1.6179
UBR3	41202#M1993#Arthrosis unspecified Forearm	raredmg	Chapter XIII Diseases of the musculoskeletal system and connective tissue	0.0308	265514	351	4	0.011396	265163	880	0.00331871	3.4619	1.2891	9.2968
UBR3	union#I110#Hypertensive heart disease with (congestive) heart failure	raredmgmtr	Chapter IX Diseases of the circulatory system	0.0308	129213	171	2	0.0116959	129042	204	0.00158088	7.4741	1.8415	30.3347
APBA1	union#J432#Centrilobular emphysema	UR	Chapter X Diseases of the respiratory system	0.0309	141137	273	2	0.00732601	140864	139	0.000986767	7.4717	1.8408	30.3277
APBA1	union#M7966#Pain in limb Lower leg	flexnonsynmtr	Chapter XIII Diseases of the musculoskeletal system and connective tissue	0.0309	129024	5029	36	0.00715848	123995	605	0.00487923	1.4705	1.0493	2.0607
APBA1	131783#Source of report of L65 other nonscarring hair loss	ptvraredmg	Chapter XII Diseases of the skin and subcutaneous tissue	0.0309	253817	2646	3	0.00113379	251171	894	0.00355933	0.3178	0.1022	0.9878
APBA1	41202#Block K70-K77#K70-K77 Diseases of liver	ptvraredmg	Chapter XI Diseases of the digestive system	0.0309	199130	3113	4	0.00128493	196017	696	0.00355071	0.3611	0.135	0.9654
APBA1	40011#8130#Papillary transitional cell carcinoma	syn	Chapter II Neoplasms	0.0309	260848	2448	3	0.00122549	258400	993	0.00384288	0.3181	0.1023	0.9886
BSN	130067#Source of report of A39 meningococcal infection	ptvraredmg	Chapter I Certain infectious and parasitic diseases	0.0309	419387	96	3	0.03125	419291	2958	0.00705477	4.5403	1.4372	14.3431
BSN	41202#K089#Disorder of teeth and supporting structures unspecified	syn	Chapter XI Diseases of the digestive system	0.0309	238202	221	7	0.0316742	237981	3193	0.013417	2.4053	1.132	5.1105
GCK	40011#8230#Solid carcinoma NOS	UR	Chapter II Neoplasms	0.0309	325012	46	1	0.0217391	324966	221	0.000680071	32.6541	4.4814	237.939
GCK	40006#D051#Intraductal carcinoma in situ	URmtr	Chapter II Neoplasms	0.0309	174891	2370	4	0.00168776	172521	83	0.000481101	3.5124	1.2868	9.5874
GCK	union#D229#Melanocytic naevi unspecified	flexdmg	Chapter II Neoplasms	0.0309	258017	114	2	0.0175439	257903	616	0.00238849	7.4585	1.8383	30.2601
GCK	41202#F01#Vascular dementia	syn	Chapter V Mental and behavioural disorders	0.0309	294048	177	2	0.0112994	293871	451	0.00153469	7.4354	1.8393	30.0583
GIGYF1	union#R61#Hyperhidrosis	UR	Chapter XVIII Symptoms signs and abnormal clinical and laboratory findings not elsewhere classified	0.0309	77586	1100	6	0.00545455	76486	159	0.00207881	2.6328	1.1627	5.9617
GIGYF1	132511#Source of report of Q43 other congenital malformations of intestine	flexdmg	Chapter XVII Congenital malformations deformations and chromosomal abnormalities	0.0309	419387	495	11	0.0222222	418892	4731	0.0112941	1.9896	1.0937	3.6192
GIGYF1	union#E14#Unspecified diabetes mellitus	flexdmg	Chapter IV Endocrine nutritional and metabolic diseases	0.0309	202398	27302	343	0.0125632	175096	1938	0.0110682	1.1368	1.0128	1.276
GIGYF1	131061#Source of report of G47 sleep disorders	flexnonsynmtr	Chapter VI Diseases of the nervous system	0.0309	341211	16657	156	0.00936543	324554	2533	0.00780456	1.2019	1.0217	1.4139
GIGYF1	union#Block J95-J99#J95-J99 Other diseases of the respiratory system	flexnonsynmtr	Chapter X Diseases of the respiratory system	0.0309	162730	16561	157	0.0094801	146169	1151	0.00787445	1.2059	1.0199	1.4258
GIGYF1	41202#C93#Monocytic leukaemia	ptv	Chapter II Neoplasms	0.0309	200208	74	1	0.0135135	200134	84	0.000419719	32.6239	4.4822	237.456
GIGYF1	41202#C93#Monocytic leukaemia	ptv5pcnt	Chapter II Neoplasms	0.0309	200208	74	1	0.0135135	200134	84	0.000419719	32.6239	4.4822	237.456
GIGYF1	40001#ChapterIV#Chapter IV Endocrine| nutritional and metabolic diseases	raredmg	Chapter IV Endocrine nutritional and metabolic diseases	0.0309	299102	353	6	0.0169972	298749	1966	0.00658078	2.6102	1.1632	5.8574
GIGYF1	20001#1084#respiratory | intrathoracic cancer	raredmg	Chapter II Neoplasms	0.0309	259123	707	10	0.0141443	258416	1719	0.00665206	2.1425	1.1456	4.0068
HNF1A	union#G51#Facial nerve disorders	URmtr	Chapter VI Diseases of the nervous system	0.0309	280130	3052	4	0.00131062	277078	104	0.000375346	3.495	1.2866	9.4939
HNF1A	union#Block H10-H13#H10-H13 Disorders of conjunctiva	URmtr	Chapter VII Diseases of the eye and adnexa	0.0309	266577	1963	3	0.00152827	264614	89	0.000336339	4.5493	1.4385	14.3873
HNF1A	union#G911#Obstructive hydrocephalus	flexdmg	Chapter VI Diseases of the nervous system	0.0309	277236	158	4	0.0253165	277078	2054	0.00741308	3.4778	1.2876	9.3934
HNF1A	40006#C442#Malignant neoplasm: Skin of ear and external auricular canal	ptv5pcnt	Chapter II Neoplasms	0.0309	167329	872	1	0.00114679	166457	5	3.00378e-05	38.2209	4.4606	327.5
HNF1A	130891#Source of report of F30 manic episode	ptv5pcnt	Chapter V Mental and behavioural disorders	0.0309	419387	399	1	0.00250627	418988	32	7.63745e-05	32.8954	4.484	241.326
HNF1A	41202#D36#Benign neoplasm of other and unspecified sites	rec	Chapter II Neoplasms	0.0309	297925	848	1	0.00117925	297077	10	3.36613e-05	35.0728	4.4846	274.293
HNF4A	union#C259#Malignant neoplasm: Pancreas unspecified	URmtr	Chapter II Neoplasms	0.0309	229649	1510	3	0.00198675	228139	100	0.000438329	4.5396	1.438	14.3308
HNF4A	union#G94#Other disorders of brain in diseases classified elsewhere	flexnonsynmtr	Chapter VI Diseases of the nervous system	0.0309	237097	151	3	0.0198675	236946	1058	0.00446515	4.5194	1.4387	14.1964
HNF4A	union#E834#Disorders of magnesium metabolism	raredmg	Chapter IV Endocrine nutritional and metabolic diseases	0.0309	225110	2300	11	0.00478261	222810	537	0.00241013	1.9891	1.0934	3.6186
HNF4A	union#D361#Benign neoplasm: Peripheral nerves and autonomic nervous system	raredmgmtr	Chapter II Neoplasms	0.0309	258647	744	4	0.00537634	257903	403	0.0015626	3.4538	1.2866	9.2718
IGF1R	41202#G575#Tarsal tunnel syndrome	URmtr	Chapter VI Diseases of the nervous system	0.0309	384091	36	1	0.0277778	384055	334	0.000869667	32.8247	4.4839	240.298
IGF1R	union#I842#I842 Internal haemorrhoids without complication	flexdmg	Chapter IX Diseases of the circulatory system	0.0309	158056	4703	25	0.00531576	153353	1244	0.008112	0.6535	0.4393	0.9719
IGF1R	41202#M2423#Disorder of ligament Forearm	raredmg	Chapter XIII Diseases of the musculoskeletal system and connective tissue	0.0309	297672	62	2	0.0322581	297610	1311	0.00440509	7.5337	1.8395	30.8539
IP6K1	41202#M88#Paget disease of bone [osteitis deformans]	raredmgmtr	Chapter XIII Diseases of the musculoskeletal system and connective tissue	0.0309	234023	72	1	0.0138889	233951	101	0.000431714	32.6105	4.4874	236.987
IP6K1	40001#Block C00-C14#C00-C14 Malignant neoplasms of lip| oral cavity and pharynx	syn	Chapter II Neoplasms	0.0309	196545	218	2	0.00917431	196327	244	0.00124282	7.4409	1.8386	30.1135
IRS2	union#N450#Orchitis epididymitis and epididymo-orchitis with abscess	flexdmg	Chapter XIV Diseases of the genitourinary system	0.0309	118011	68	2	0.0294118	117943	473	0.00401041	7.5258	1.838	30.815
IRS2	40002#J95#Postprocedural respiratory disorders not elsewhere classified	flexnonsynmtr	Chapter X Diseases of the respiratory system	0.0309	299632	86	3	0.0348837	299546	2360	0.00787859	4.5516	1.4375	14.4119
IRS2	union#K640#First degree haemorrhoids	ptv	Chapter XI Diseases of the digestive system	0.0309	150856	3012	2	0.000664011	147844	12	8.11666e-05	8.1856	1.8312	36.5904
IRS2	union#K640#First degree haemorrhoids	ptv5pcnt	Chapter XI Diseases of the digestive system	0.0309	150856	3012	2	0.000664011	147844	12	8.11666e-05	8.1856	1.8312	36.5904
IRS2	union#C786#Secondary malignant neoplasm of retroperitoneum and peritoneum	rec	Chapter II Neoplasms	0.0309	210763	3129	3	0.000958773	207634	43	0.000207095	4.6331	1.4366	14.942
MC4R	40002#Block I60-I69#I60-I69 Cerebrovascular diseases	flexnonsynmtr	Chapter IX Diseases of the circulatory system	0.0309	314690	1300	8	0.00615385	313390	867	0.00276652	2.232	1.1103	4.487
MC4R	union#M7964#Pain in limb Hand	flexnonsynmtr	Chapter XIII Diseases of the musculoskeletal system and connective tissue	0.0309	125677	295	3	0.0101695	125382	285	0.00227305	4.5096	1.4375	14.1476
MC4R	130793#Source of report of E66 obesity	ptv	Chapter IV Endocrine nutritional and metabolic diseases	0.0309	408309	40484	26	0.000642229	367825	148	0.000402365	1.5965	1.0522	2.4223
MC4R	union#H181#Bullous keratopathy	ptv	Chapter VII Diseases of the eye and adnexa	0.0309	264685	71	1	0.0140845	264614	116	0.000438374	32.5736	4.487	236.472
MC4R	130793#Source of report of E66 obesity	ptv5pcnt	Chapter IV Endocrine nutritional and metabolic diseases	0.0309	408309	40484	26	0.000642229	367825	148	0.000402365	1.5965	1.0522	2.4223
MC4R	union#H181#Bullous keratopathy	ptv5pcnt	Chapter VII Diseases of the eye and adnexa	0.0309	264685	71	1	0.0140845	264614	116	0.000438374	32.5736	4.487	236.472
MC4R	union#M545#Low back pain	ptvraredmg	Chapter XIII Diseases of the musculoskeletal system and connective tissue	0.0309	135039	12561	47	0.00374174	122478	323	0.00263721	1.4204	1.0454	1.9299
MC4R	union#E788#Other disorders of lipoprotein metabolism	raredmgmtr	Chapter IV Endocrine nutritional and metabolic diseases	0.0309	173174	309	2	0.00647249	172865	151	0.000873514	7.4515	1.8383	30.204
MC4R	union#K319#Disease of stomach and duodenum unspecified	raredmgmtr	Chapter XI Diseases of the digestive system	0.0309	160572	1089	4	0.00367309	159483	169	0.00105967	3.4753	1.2871	9.3841
MC4R	40006#C220#Malignant neoplasm: Liver cell carcinoma	syn	Chapter II Neoplasms	0.0309	178620	277	2	0.00722022	178343	174	0.000975648	7.447	1.8385	30.1652
NAA15	20002#1123#sleep apnoea	UR	Chapter X Diseases of the respiratory system	0.0309	231735	1376	3	0.00218023	230359	111	0.000481857	4.5324	1.4379	14.2858
NAA15	41202#L818#Other specified disorders of pigmentation	UR	Chapter XII Diseases of the skin and subcutaneous tissue	0.0309	292548	62	1	0.016129	292486	147	0.000502588	32.6017	4.4896	236.741
NAA15	union#G576#Lesion of plantar nerve	raredmgmtr	Chapter VI Diseases of the nervous system	0.0309	171209	1815	4	0.00220386	169394	107	0.000631663	3.4945	1.2865	9.4916
PCSK1	41202#K402#Bilateral inguinal hernia without obstruction or gangrene	flexnonsynmtr	Chapter XI Diseases of the digestive system	0.0309	111255	2043	3	0.00146843	109212	517	0.00473391	0.3092	0.0993	0.9626
PCSK1	union#F34#Persistent mood [affective] disorders	ptvraredmg	Chapter V Mental and behavioural disorders	0.0309	194783	795	7	0.00880503	193988	718	0.00370126	2.3912	1.1321	5.0505
PTPRG	union#R634#Abnormal weight loss	UR	Chapter XVIII Symptoms signs and abnormal clinical and laboratory findings not elsewhere classified	0.0309	108417	12238	38	0.00310508	96179	201	0.00208985	1.4873	1.051	2.1047
PTPRG	union#H181#Bullous keratopathy	ptv	Chapter VII Diseases of the eye and adnexa	0.0309	264685	71	1	0.0140845	264614	116	0.000438374	32.5736	4.487	236.472
PTPRG	union#H181#Bullous keratopathy	ptv5pcnt	Chapter VII Diseases of the eye and adnexa	0.0309	264685	71	1	0.0140845	264614	116	0.000438374	32.5736	4.487	236.472
PTPRG	41202#C504#Malignant neoplasm: Upper-outer quadrant of breast	ptvraredmg	Chapter II Neoplasms	0.0309	162757	3155	30	0.00950872	159602	1005	0.00629691	1.515	1.0518	2.182
PTPRG	40001#G310#Circumscribed brain atrophy	raredmg	Chapter VI Diseases of the nervous system	0.0309	416403	49	2	0.0408163	416354	2327	0.00558899	7.5712	1.838	31.1884
PTPRG	union#G40#Epilepsy	rec	Chapter VI Diseases of the nervous system	0.0309	269756	7184	8	0.00111359	262572	129	0.000491294	2.2681	1.1101	4.6341
PTPRG	union#G573#Lesion of lateral popliteal nerve	rec	Chapter VI Diseases of the nervous system	0.0309	277142	64	1	0.015625	277078	135	0.000487227	32.5624	4.4838	236.476
RIF1	union#R008#Other and unspecified abnormalities of heart beat	UR	Chapter XVIII Symptoms signs and abnormal clinical and laboratory findings not elsewhere classified	0.0309	80524	530	3	0.00566038	79994	100	0.00125009	4.548	1.4377	14.3873
RIF1	131115#Source of report of G93 other disorders of brain	ptv	Chapter VI Diseases of the nervous system	0.0309	382907	5792	4	0.000690608	377115	74	0.000196227	3.5212	1.287	9.6337
RIF1	131115#Source of report of G93 other disorders of brain	ptv5pcnt	Chapter VI Diseases of the nervous system	0.0309	382907	5792	4	0.000690608	377115	74	0.000196227	3.5212	1.287	9.6337
RIF1	union#I132#Hypertensive heart and renal disease with both (congestive) heart failure and renal failure	rec	Chapter IX Diseases of the circulatory system	0.0309	110988	57	1	0.0175439	110931	60	0.000540877	32.9973	4.4946	242.253
RMC1	union#Block K35-K38#K35-K38 Diseases of appendix	flexnonsynmtr	Chapter XI Diseases of the digestive system	0.0309	155561	4960	36	0.00725806	150601	743	0.00493357	1.4746	1.0541	2.0628
RMC1	union#Chapter II#Chapter II Neoplasms	ptv	Chapter II Neoplasms	0.0309	392152	149287	53	0.000355021	242865	57	0.000234698	1.5129	1.0407	2.1991
RMC1	union#Chapter II#Chapter II Neoplasms	ptv5pcnt	Chapter II Neoplasms	0.0309	392152	149287	53	0.000355021	242865	57	0.000234698	1.5129	1.0407	2.1991
RMC1	union#G978#Other postprocedural disorders of nervous system	ptvraredmg	Chapter VI Diseases of the nervous system	0.0309	277202	124	2	0.016129	277078	608	0.00219433	7.4544	1.8391	30.2143
RMC1	41202#K75#Other inflammatory liver diseases	raredmg	Chapter XI Diseases of the digestive system	0.0309	238679	698	4	0.00573066	237981	396	0.001664	3.458	1.2878	9.2854
RMC1	union#G970#Cerebrospinal fluid leak from spinal puncture	raredmgmtr	Chapter VI Diseases of the nervous system	0.0309	277123	45	1	0.0222222	277078	192	0.000692946	32.7753	4.4928	239.097
SLTM	union#I10#Essential (primary) hypertension	ptv5pcnt	Chapter IX Diseases of the circulatory system	0.0309	306983	166493	43	0.000258269	140490	20	0.000142359	1.8144	1.0674	3.0842
SLTM	41202#K297#Gastritis unspecified	raredmg	Chapter XI Diseases of the digestive system	0.0309	227948	12209	13	0.00106479	215739	412	0.00190971	0.5571	0.3206	0.9679
SLTM	union#R198#Other specified symptoms and signs involving the digestive system and abdomen	raredmgmtr	Chapter XVIII Symptoms signs and abnormal clinical and laboratory findings not elsewhere classified	0.0309	123272	2951	5	0.00169434	120321	68	0.000565155	3.0014	1.2094	7.4485
SLTM	41202#H318#Other specified disorders of choroid	raredmgmtr	Chapter VII Diseases of the eye and adnexa	0.0309	353884	48	1	0.0208333	353836	230	0.000650019	32.711	4.4941	238.095
SLTM	131231#Source of report of H66 suppurative and unspecified otitis media	raredmgmtr	Chapter VIII Diseases of the ear and mastoid process	0.0309	397219	8700	11	0.00126437	388519	246	0.000633174	1.9981	1.0918	3.6569
SLTM	41202#M1999#Arthrosis unspecified Site unspecified	syn	Chapter XIII Diseases of the musculoskeletal system and connective tissue	0.0309	241452	107	2	0.0186916	241345	614	0.00254408	7.468	1.8392	30.3238
TNK2	union#D486#Neoplasm of uncertain or unknown behaviour: Breast	UR	Chapter II Neoplasms	0.0309	136522	154	2	0.012987	136368	240	0.00175994	7.4632	1.839	30.2874
TNK2	union#R074#Chest pain unspecified	flexnonsynmtr	Chapter XVIII Symptoms signs and abnormal clinical and laboratory findings not elsewhere classified	0.0309	172051	85356	965	0.0113056	86695	1078	0.0124344	0.9082	0.8322	0.9911
TNRC6B	41202#N90#Other noninflammatory disorders of vulva and perineum	UR	Chapter XIV Diseases of the genitourinary system	0.0309	160285	1677	6	0.00357782	158608	217	0.00136815	2.6209	1.1629	5.9067
TNRC6B	union#E162#Hypoglycaemia unspecified	flexdmg	Chapter IV Endocrine nutritional and metabolic diseases	0.0309	181269	2488	3	0.00120579	178781	686	0.0038371	0.3134	0.1008	0.9749
TNRC6B	union#I110#Hypertensive heart disease with (congestive) heart failure	flexdmg	Chapter IX Diseases of the circulatory system	0.0309	129213	171	3	0.0175439	129042	508	0.0039367	4.5182	1.4378	14.198
TNRC6B	union#C447#Malignant neoplasm: Skin of lower limb including hip	flexdmg	Chapter II Neoplasms	0.0309	228338	2840	4	0.00140845	225498	864	0.00383152	0.3667	0.1372	0.98
TNRC6B	union#G35#Multiple sclerosis	flexnonsynmtr	Chapter VI Diseases of the nervous system	0.0309	200769	2138	4	0.00187091	198631	1011	0.00508984	0.3664	0.1371	0.979
TNRC6B	40006#D071#Carcinoma in situ: Vulva	flexnonsynmtr	Chapter II Neoplasms	0.0309	172223	139	3	0.0215827	172084	835	0.00485228	4.524	1.4382	14.2312
TNRC6B	130651#Source of report of D65 disseminated intravascular coagulation defibrination syndrome	ptvraredmg	Chapter III Diseases of the blood and blood-forming organs and certain disorders involving the immune mechanism	0.0309	419387	79	2	0.0253165	419308	1449	0.00345569	7.4903	1.8383	30.5197
TNRC6B	41202#Block J40-J47#J40-J47 Chronic lower respiratory diseases	syn	Chapter X Diseases of the respiratory system	0.0309	380911	8238	20	0.00242777	372673	1453	0.00389886	0.6218	0.3997	0.9672
UBB	41202#M431#Spondylolisthesis	ptv	Chapter XIII Diseases of the musculoskeletal system and connective tissue	0.0309	235339	1151	2	0.00173762	234188	54	0.000230584	7.5471	1.8379	30.9916
UBB	41202#M431#Spondylolisthesis	ptv5pcnt	Chapter XIII Diseases of the musculoskeletal system and connective tissue	0.0309	235339	1151	2	0.00173762	234188	54	0.000230584	7.5471	1.8379	30.9916
UBB	union#H659#Nonsuppurative otitis media unspecified	raredmg	Chapter VIII Diseases of the ear and mastoid process	0.0309	149575	426	1	0.00234742	149149	10	6.7047e-05	35.0915	4.4821	274.741
UBB	union#H659#Nonsuppurative otitis media unspecified	raredmgmtr	Chapter VIII Diseases of the ear and mastoid process	0.0309	149575	426	1	0.00234742	149149	10	6.7047e-05	35.0915	4.4821	274.741
UBR2	union#M539#Dorsopathy unspecified	URmtr	Chapter XIII Diseases of the musculoskeletal system and connective tissue	0.0309	161938	25311	33	0.00130378	136627	115	0.000841708	1.5497	1.0521	2.2827
UBR2	union#M796#Pain in limb	flexdmg	Chapter XIII Diseases of the musculoskeletal system and connective tissue	0.0309	133187	10918	86	0.0078769	122269	747	0.00610948	1.2916	1.0323	1.616
UBR2	41202#M7925#Neuralgia and neuritis unspecified Pelvic region and thigh	ptvraredmg	Chapter XIII Diseases of the musculoskeletal system and connective tissue	0.0309	297672	62	2	0.0322581	297610	1312	0.00440845	7.5279	1.8381	30.8303
UBR3	130905#Source of report of F40 phobic anxiety disorders	flexdmg	Chapter V Mental and behavioural disorders	0.0309	307103	3465	23	0.00663781	303638	1240	0.00408381	1.6296	1.0773	2.4649
UBR3	41202#K65#Peritonitis	flexdmg	Chapter XI Diseases of the digestive system	0.0309	177288	563	6	0.0106572	176725	727	0.00411374	2.6078	1.1627	5.8489
UBR3	41202#L738#Other specified follicular disorders	flexdmg	Chapter XII Diseases of the skin and subcutaneous tissue	0.0309	374342	67	2	0.0298507	374275	1527	0.00407989	7.5109	1.8374	30.7025
UBR3	131859#Source of report of M10 gout	ptv	Chapter XIII Diseases of the musculoskeletal system and connective tissue	0.0309	229772	16811	8	0.000475879	212961	43	0.000201915	2.3575	1.1082	5.015
UBR3	131859#Source of report of M10 gout	ptv5pcnt	Chapter XIII Diseases of the musculoskeletal system and connective tissue	0.0309	229772	16811	8	0.000475879	212961	43	0.000201915	2.3575	1.1082	5.015
UBR3	union#E14#Unspecified diabetes mellitus	ptvraredmg	Chapter IV Endocrine nutritional and metabolic diseases	0.0309	202398	27302	115	0.00421215	175096	589	0.00336387	1.2532	1.0258	1.5311
UBR3	41202#C320#Malignant neoplasm: Glottis	raredmg	Chapter II Neoplasms	0.0309	149516	210	3	0.0142857	149306	478	0.00320148	4.5124	1.4384	14.156
UBR3	41202#D123#Benign neoplasm: Transverse colon	raredmg	Chapter II Neoplasms	0.0309	218034	4215	23	0.0054567	213819	719	0.00336266	1.6262	1.0724	2.4658
UBR3	40011#9061#Seminoma NOS	syn	Chapter II Neoplasms	0.0309	193292	422	5	0.0118483	192870	786	0.00407528	2.9302	1.2099	7.0968
UBR3	union#M479#Spondylosis unspecified	syn	Chapter XIII Diseases of the musculoskeletal system and connective tissue	0.0309	123216	7080	19	0.00268362	116136	509	0.00438279	0.6113	0.3864	0.9669
APBA1	41202#G58#Other mononeuropathies	UR	Chapter VI Diseases of the nervous system	0.031	336327	288	2	0.00694444	336039	317	0.000943343	7.406	1.8352	29.8867
APBA1	union#F33#Recurrent depressive disorder	flexdmg	Chapter V Mental and behavioural disorders	0.031	193384	3247	23	0.00708346	190137	831	0.00437053	1.6252	1.0723	2.463
APBA1	union#E743#Other disorders of intestinal carbohydrate absorption	ptvraredmg	Chapter IV Endocrine nutritional and metabolic diseases	0.031	238615	75	2	0.0266667	238540	869	0.00364299	7.4931	1.8361	30.5802
APBA1	132111#Source of report of N72 inflammatory disease of cervix uteri	raredmg	Chapter XIV Diseases of the genitourinary system	0.031	226473	1796	11	0.00612472	224677	695	0.00309333	1.986	1.0927	3.6095
BSN	41202#K25#Gastric ulcer	ptv	Chapter XI Diseases of the digestive system	0.031	227075	3529	3	0.000850099	223546	41	0.000183407	4.6381	1.4356	14.9851
BSN	41202#K25#Gastric ulcer	ptv5pcnt	Chapter XI Diseases of the digestive system	0.031	227075	3529	3	0.000850099	223546	41	0.000183407	4.6381	1.4356	14.9851
BSN	union#I612#Intracerebral haemorrhage in hemisphere unspecified	ptvraredmg	Chapter IX Diseases of the circulatory system	0.031	138239	99	3	0.030303	138140	944	0.00683365	4.5417	1.4367	14.357
BSN	41202#D180#Haemangioma any site	raredmg	Chapter II Neoplasms	0.031	298566	1489	3	0.00201478	297077	1850	0.00622734	0.3222	0.1037	1.001
BSN	union#D21#Other benign neoplasms of connective and other soft tissue	raredmgmtr	Chapter II Neoplasms	0.031	223672	820	6	0.00731707	222852	629	0.0028225	2.6041	1.1621	5.8358
BSN	41202#D135#Benign neoplasm: Extrahepatic bile ducts	rec	Chapter II Neoplasms	0.031	297132	55	2	0.0363636	297077	1481	0.00498524	7.5318	1.8338	30.9351
GCK	union#R79#Other abnormal findings of blood chemistry	UR	Chapter XVIII Symptoms signs and abnormal clinical and laboratory findings not elsewhere classified	0.031	76089	13811	16	0.0011585	62278	37	0.00059411	1.9511	1.0851	3.5083
GCK	union#I519#Heart disease unspecified	UR	Chapter IX Diseases of the circulatory system	0.031	146200	31584	32	0.00101317	114616	72	0.000628185	1.6135	1.0637	2.4473
GCK	41202#E042#Nontoxic multinodular goitre	flexdmg	Chapter IV Endocrine nutritional and metabolic diseases	0.031	259688	712	5	0.00702247	258976	625	0.00241335	2.9233	1.2088	7.07
GCK	41202#I702#Atherosclerosis of arteries of extremities	ptvraredmg	Chapter IX Diseases of the circulatory system	0.031	183625	1100	6	0.00545455	182525	383	0.00209834	2.6082	1.1619	5.8548
GCK	41202#R41#Other symptoms and signs involving cognitive functions and awareness	syn	Chapter XVIII Symptoms signs and abnormal clinical and laboratory findings not elsewhere classified	0.031	213358	2425	8	0.00329897	210933	311	0.0014744	2.2416	1.1098	4.5274
GIGYF1	41202#G473#Sleep apnoea	URmtr	Chapter VI Diseases of the nervous system	0.031	247548	3075	8	0.00260163	244473	284	0.00116168	2.2428	1.1098	4.5325
GIGYF1	132039#Source of report of N21 calculus of lower urinary tract	ptv	Chapter XIV Diseases of the genitourinary system	0.031	229478	1541	3	0.00194679	227937	98	0.000429943	4.5349	1.4361	14.3205
GIGYF1	132039#Source of report of N21 calculus of lower urinary tract	ptv5pcnt	Chapter XIV Diseases of the genitourinary system	0.031	229478	1541	3	0.00194679	227937	98	0.000429943	4.5349	1.4361	14.3205
GIGYF1	union#B968#Other specified bacterial agents as the cause of diseases classified to other chapters	ptvraredmg	Chapter I Certain infectious and parasitic diseases	0.031	248950	6994	70	0.0100086	241956	1846	0.00762949	1.315	1.0345	1.6714
GIGYF1	20002#1243#psychological|psychiatric problem	raredmgmtr	Chapter V Mental and behavioural disorders	0.031	272605	31576	108	0.00342032	241029	654	0.00271337	1.2614	1.0287	1.5468
GIGYF1	union#M654#Radial styloid tenosynovitis [de Quervain]	raredmgmtr	Chapter XIII Diseases of the musculoskeletal system and connective tissue	0.031	85718	430	4	0.00930233	85288	230	0.00269675	3.4725	1.2863	9.3738
GIGYF1	20002#1417#nasal polyps	syn	Chapter VIII Diseases of the ear and mastoid process	0.031	231979	1847	3	0.00162426	230132	1173	0.00509707	0.3176	0.1022	0.987
HNF1A	union#B259#Cytomegaloviral disease unspecified	URmtr	Chapter I Certain infectious and parasitic diseases	0.031	271454	4728	5	0.00105753	266726	95	0.000356171	2.9712	1.2083	7.3064
HNF1A	41202#C800#Malignant neoplasm primary site unknown so stated	syn	Chapter II Neoplasms	0.031	297522	445	5	0.011236	297077	1150	0.00387105	2.9242	1.2088	7.074
HNF4A	41202#J189#Pneumonia unspecified	UR	Chapter X Diseases of the respiratory system	0.031	304543	6129	10	0.00163159	298414	227	0.000760688	2.1468	1.139	4.0462
HNF4A	40011#9687#Burkitt lymphoma NOS	UR	Chapter II Neoplasms	0.031	236939	38	1	0.0263158	236901	195	0.000823129	32.8075	4.479	240.309
HNF4A	131889#Source of report of M25 other joint disorders not elsewhere classified	raredmg	Chapter XIII Diseases of the musculoskeletal system and connective tissue	0.031	399403	77139	161	0.00208714	322264	811	0.00251657	0.829	0.6999	0.9819
HNF4A	union#C240#Malignant neoplasm: Extrahepatic bile duct	raredmgmtr	Chapter II Neoplasms	0.031	212388	176	2	0.0113636	212212	328	0.00154562	7.4251	1.8346	30.0525
HNF4A	union#M200#Deformity of finger(s)	syn	Chapter XIII Diseases of the musculoskeletal system and connective tissue	0.031	139995	337	3	0.00890208	139658	278	0.00199058	4.5033	1.4363	14.1196
HNF4A	union#N61#Inflammatory disorders of breast	syn	Chapter XIV Diseases of the genitourinary system	0.031	96703	1769	8	0.00452233	94934	191	0.00201192	2.2534	1.1091	4.5784
IGF1R	20002#1573#shingles	flexdmg	Chapter I Certain infectious and parasitic diseases	0.031	407717	353	7	0.01983	407364	3416	0.00838562	2.3924	1.1312	5.0597
IGF1R	41202#K052#Acute periodontitis	ptvraredmg	Chapter XI Diseases of the digestive system	0.031	238039	58	2	0.0344828	237981	1124	0.00472307	7.526	1.8343	30.8778
IGF1R	union#M4696#Inflammatory spondylopathy unspecified Lumbar region	ptvraredmg	Chapter XIII Diseases of the musculoskeletal system and connective tissue	0.031	115310	359	5	0.0139276	114951	551	0.00479335	2.9325	1.2083	7.1173
IGF1R	41202#K766#Portal hypertension	raredmg	Chapter XI Diseases of the digestive system	0.031	160428	155	3	0.0193548	160273	698	0.00435507	4.5122	1.4357	14.1812
IGF1R	41202#N830#Follicular cyst of ovary	raredmgmtr	Chapter XIV Diseases of the genitourinary system	0.031	158749	141	2	0.0141844	158608	306	0.00192928	7.4436	1.8349	30.196
IGF1R	41202#I982#Oesophageal varices without bleeding in diseases classified elsewhere	raredmgmtr	Chapter IX Diseases of the circulatory system	0.031	190699	142	2	0.0140845	190557	365	0.00191544	7.4439	1.8364	30.1735
IP6K1	union#D239#Benign neoplasm: Skin unspecified	UR	Chapter II Neoplasms	0.031	258030	127	1	0.00787402	257903	63	0.000244278	32.4817	4.4704	236.011
IP6K1	union#N711#Chronic inflammatory disease of uterus	URmtr	Chapter XIV Diseases of the genitourinary system	0.031	91356	125	1	0.008	91231	22	0.000241146	33.4344	4.4719	249.975
IP6K1	union#A162#Tuberculosis of lung without mention of bacteriological or histological confirmation	flexdmg	Chapter I Certain infectious and parasitic diseases	0.031	175845	57	1	0.0175439	175788	96	0.000546112	32.6808	4.4784	238.486
IP6K1	union#D227#Melanocytic naevi of lower limb including hip	ptv	Chapter II Neoplasms	0.031	189777	852	1	0.00117371	188925	6	3.17586e-05	36.9994	4.4495	307.666
IP6K1	union#D227#Melanocytic naevi of lower limb including hip	ptv5pcnt	Chapter II Neoplasms	0.031	189777	852	1	0.00117371	188925	6	3.17586e-05	36.9994	4.4495	307.666
IP6K1	union#A162#Tuberculosis of lung without mention of bacteriological or histological confirmation	ptvraredmg	Chapter I Certain infectious and parasitic diseases	0.031	175845	57	1	0.0175439	175788	96	0.000546112	32.6808	4.4784	238.486
IP6K1	40006#C73#Malignant neoplasm of thyroid gland	raredmg	Chapter II Neoplasms	0.031	237010	662	2	0.00302115	236348	96	0.000406181	7.4574	1.8346	30.3133
IP6K1	40011#2#(8010-8790) Epithelial	raredmg	Chapter II Neoplasms	0.031	413328	89596	52	0.000580383	323732	131	0.000404656	1.4345	1.0403	1.9782
IP6K1	union#Z851#Personal history of malignant neoplasm of trachea bronchus and lung	raredmgmtr	Chapter XXI Factors influencing health status and contact with health services	0.031	135516	1621	3	0.00185071	133895	54	0.000403301	4.5956	1.4354	14.7131
IRS2	42011#Source of intracerebral haemorrhage report	flexdmg	Chapter IX Diseases of the circulatory system	0.031	345692	1919	2	0.00104221	343773	1458	0.00424117	0.2449	0.0612	0.9811
IRS2	130687#Source of report of D86 sarcoidosis	ptvraredmg	Chapter III Diseases of the blood and blood-forming organs and certain disorders involving the immune mechanism	0.031	419387	1654	8	0.00483676	417733	909	0.00217603	2.2287	1.1093	4.4777
MC4R	41202#H119#Disorder of conjunctiva unspecified	URmtr	Chapter VII Diseases of the eye and adnexa	0.031	353956	120	1	0.00833333	353836	92	0.000260007	32.3113	4.4666	233.742
MC4R	20002#1294#back problem	raredmg	Chapter XIII Diseases of the musculoskeletal system and connective tissue	0.031	271605	25010	77	0.00307877	246595	583	0.0023642	1.3032	1.0272	1.6534
MC4R	union#D179#Benign lipomatous neoplasm unspecified	syn	Chapter II Neoplasms	0.031	258560	657	3	0.00456621	257903	263	0.00101976	4.4937	1.4363	14.0595
NAA15	union#Block K20-K31#K20-K31 Diseases of oesophagus| stomach and duodenum	URmtr	Chapter XI Diseases of the digestive system	0.031	249904	94691	19	0.000200653	155213	55	0.000354352	0.5662	0.336	0.9539
NAA15	union#Block G40-G47#G40-G47 Episodic and paroxysmal disorders	ptv	Chapter VI Diseases of the nervous system	0.031	281680	25230	4	0.000158541	256450	10	3.8994e-05	4.0663	1.2752	12.9663
NAA15	union#Block G40-G47#G40-G47 Episodic and paroxysmal disorders	ptv5pcnt	Chapter VI Diseases of the nervous system	0.031	281680	25230	4	0.000158541	256450	10	3.8994e-05	4.0663	1.2752	12.9663
NAA15	41202#M249#Joint derangement unspecified	ptvraredmg	Chapter XIII Diseases of the musculoskeletal system and connective tissue	0.031	297640	30	1	0.0333333	297610	311	0.00104499	32.9636	4.4763	242.745
NAA15	union#B966#Bacillus fragilis [B fragilis] as the cause of diseases classified to other chapters	raredmgmtr	Chapter I Certain infectious and parasitic diseases	0.031	169675	55	1	0.0181818	169620	96	0.000565971	32.7014	4.4784	238.788
PCSK1	union#M212#Flexion deformity	flexdmg	Chapter XIII Diseases of the musculoskeletal system and connective tissue	0.031	140167	509	7	0.0137525	139658	809	0.00579272	2.3933	1.1315	5.0622
PCSK1	41202#H261#Traumatic cataract	flexdmg	Chapter VII Diseases of the eye and adnexa	0.031	207288	113	3	0.0265487	207175	1241	0.0059901	4.5257	1.4355	14.2686
PCSK1	20002#1508#jaundice (unknown cause)	flexnonsynmtr	Chapter XI Diseases of the digestive system	0.031	404460	359	5	0.0139276	404101	1941	0.00480325	2.9264	1.2092	7.0825
PCSK1	union#M500#Cervical disc disorder with myelopathy	syn	Chapter XIII Diseases of the musculoskeletal system and connective tissue	0.031	119664	692	4	0.00578035	118972	199	0.00167266	3.4701	1.286	9.3634
PTPRG	41202#G568#Other mononeuropathies of upper limb	flexdmg	Chapter VI Diseases of the nervous system	0.031	384138	83	4	0.0481928	384055	5461	0.0142193	3.5102	1.2851	9.5882
PTPRG	union#L739#Follicular disorder unspecified	flexdmg	Chapter XII Diseases of the skin and subcutaneous tissue	0.031	160529	256	8	0.03125	160273	2270	0.0141633	2.2453	1.1091	4.5454
PTPRG	union#O210#Mild hyperemesis gravidarum	flexnonsynmtr	Chapter XV Pregnancy childbirth and the puerperium	0.031	191931	118	5	0.0423729	191813	2824	0.0147227	2.9612	1.2082	7.2578
PTPRG	union#K921#Melaena	rec	Chapter XI Diseases of the digestive system	0.031	125666	4343	5	0.00115128	121323	46	0.000379153	3.0388	1.2069	7.6515
PTPRG	40006#C445#Malignant neoplasm: Skin of trunk	syn	Chapter II Neoplasms	0.031	266400	3009	4	0.00132935	263391	949	0.00360301	0.3681	0.1378	0.9835
RIF1	131793#Source of report of L71 rosacea	flexdmg	Chapter XII Diseases of the skin and subcutaneous tissue	0.031	368583	5277	33	0.00625355	363306	1517	0.00417554	1.5008	1.0619	2.1211
RIF1	41202#R54#Senility	flexdmg	Chapter XVIII Symptoms signs and abnormal clinical and laboratory findings not elsewhere classified	0.031	200677	274	4	0.0145985	200403	855	0.0042664	3.4576	1.2854	9.3008
RIF1	union#Block R70-R79#R70-R79 Abnormal findings on examination of blood| without diagnosis	ptvraredmg	Chapter XVIII Symptoms signs and abnormal clinical and laboratory findings not elsewhere classified	0.031	84557	18142	77	0.0042443	66415	211	0.00317699	1.3374	1.0297	1.737
RIF1	union#M2531#Other instability of joint Shoulder region	raredmg	Chapter XIII Diseases of the musculoskeletal system and connective tissue	0.031	139757	99	2	0.020202	139658	384	0.00274957	7.4782	1.8373	30.4387
RIF1	union#M678#Other specified disorders of synovium and tendon	raredmg	Chapter XIII Diseases of the musculoskeletal system and connective tissue	0.031	127881	1048	7	0.00667939	126833	355	0.00279896	2.3957	1.131	5.0746
RIF1	union#B270#Gammaherpesviral mononucleosis	rec	Chapter I Certain infectious and parasitic diseases	0.031	275571	7692	10	0.00130005	267879	162	0.000604751	2.1512	1.1354	4.0759
RIF1	union#B972#Coronavirus as the cause of diseases classified to other chapters	syn	Chapter I Certain infectious and parasitic diseases	0.031	204181	1826	4	0.00219058	202355	1197	0.00591535	0.3689	0.1381	0.9857
RMC1	132213#Source of report of O30 multiple gestation	URmtr	Chapter XV Pregnancy childbirth and the puerperium	0.031	226095	533	2	0.00375235	225562	114	0.000505404	7.4486	1.8357	30.2246
RMC1	union#G458#Other transient cerebral ischaemic attacks and related syndromes	flexdmg	Chapter VI Diseases of the nervous system	0.031	277271	193	3	0.015544	277078	968	0.0034936	4.5038	1.4371	14.1139
RMC1	41202#R074#Chest pain unspecified	ptv	Chapter XVIII Symptoms signs and abnormal clinical and laboratory findings not elsewhere classified	0.031	262926	26860	13	0.000483991	236066	58	0.000245694	1.9704	1.0796	3.5959
RMC1	41202#R074#Chest pain unspecified	ptv5pcnt	Chapter XVIII Symptoms signs and abnormal clinical and laboratory findings not elsewhere classified	0.031	262926	26860	13	0.000483991	236066	58	0.000245694	1.9704	1.0796	3.5959
SLTM	131015#Source of report of G11 hereditary ataxia	UR	Chapter VI Diseases of the nervous system	0.031	329792	331	2	0.0060423	329461	270	0.00081952	7.4117	1.8364	29.9135
SLTM	41202#O14#Pre-eclampsia	flexdmg	Chapter XV Pregnancy childbirth and the puerperium	0.031	212429	226	3	0.0132743	212203	633	0.00298299	4.4964	1.4354	14.0855
SLTM	union#M471#Other spondylosis with myelopathy	flexdmg	Chapter XIII Diseases of the musculoskeletal system and connective tissue	0.031	140050	392	4	0.0102041	139658	415	0.00297154	3.459	1.2856	9.3066
SLTM	union#N188#N188 Other chronic renal failure	flexnonsynmtr	Chapter XIV Diseases of the genitourinary system	0.031	209236	62	2	0.0322581	209174	923	0.00441259	7.5208	1.8356	30.8148
SLTM	132007#Source of report of N04 nephrotic syndrome	flexnonsynmtr	Chapter XIV Diseases of the genitourinary system	0.031	352474	372	5	0.0134409	352102	1632	0.00463502	2.9257	1.2089	7.0807
SLTM	131185#Source of report of H36 retinal disorders in DCE	ptv	Chapter VII Diseases of the eye and adnexa	0.031	303448	3504	3	0.000856164	299944	56	0.000186702	4.5888	1.4357	14.6673
SLTM	41202#M0599#Seropositive rheumatoid arthritis unspecified Site unspecified	syn	Chapter XIII Diseases of the musculoskeletal system and connective tissue	0.031	188845	104	2	0.0192308	188741	495	0.00262264	7.4568	1.8347	30.3061
TNK2	131731#Source of report of L25 unspecified contact dermatitis	URmtr	Chapter XII Diseases of the skin and subcutaneous tissue	0.031	354753	2727	8	0.00293363	352026	463	0.00131524	2.2341	1.1095	4.4987
TNK2	union#N84#Polyp of female genital tract	flexnonsynmtr	Chapter XIV Diseases of the genitourinary system	0.031	106938	15672	221	0.0141016	91266	1096	0.0120089	1.1768	1.0174	1.3611
TNK2	131175#Source of report of H31 other disorders of choroid	flexnonsynmtr	Chapter VII Diseases of the eye and adnexa	0.031	419387	786	3	0.00381679	418601	5012	0.0119732	0.3162	0.1017	0.9828
TNK2	union#N850#Endometrial glandular hyperplasia	ptv	Chapter XIV Diseases of the genitourinary system	0.031	92391	1160	4	0.00344828	91231	90	0.000986507	3.5041	1.2849	9.5558
TNK2	union#K028#Other dental caries	ptv5pcnt	Chapter XI Diseases of the digestive system	0.031	159699	216	2	0.00925926	159483	200	0.00125405	7.4431	1.8368	30.1616
TNK2	union#Z878#Personal history of other specified conditions	raredmg	Chapter XXI Factors influencing health status and contact with health services	0.031	157055	2483	4	0.00161095	154572	691	0.00447041	0.3593	0.1344	0.9609
TNK2	union#E05#Thyrotoxicosis [hyperthyroidism]	raredmgmtr	Chapter IV Endocrine nutritional and metabolic diseases	0.031	173291	6928	8	0.00115473	166363	399	0.00239837	0.4809	0.2387	0.9686
TNRC6B	union#E143#Unspecified diabetes mellitus; With ophthalmic complications	flexnonsynmtr	Chapter IV Endocrine nutritional and metabolic diseases	0.031	164185	345	5	0.0144928	163840	818	0.00499268	2.9308	1.2088	7.1057
TNRC6B	130195#Source of report of B15 acute hepatitis a	flexnonsynmtr	Chapter I Certain infectious and parasitic diseases	0.031	380324	972	10	0.0102881	379352	1835	0.0048372	2.1386	1.145	3.9942
TNRC6B	union#L891#Stage II decubitus ulcer	flexnonsynmtr	Chapter XII Diseases of the skin and subcutaneous tissue	0.031	160708	2031	3	0.0014771	158677	746	0.00470137	0.3132	0.1007	0.9741
TNRC6B	41202#H25#Senile cataract	flexnonsynmtr	Chapter VII Diseases of the eye and adnexa	0.031	345343	24250	141	0.00581443	321093	1538	0.00478989	1.2151	1.0221	1.4446
TNRC6B	union#D22#Melanocytic naevi	ptv	Chapter II Neoplasms	0.031	214280	6750	4	0.000592593	207530	34	0.000163832	3.6186	1.2837	10.2004
TNRC6B	union#D22#Melanocytic naevi	ptv5pcnt	Chapter II Neoplasms	0.031	214280	6750	4	0.000592593	207530	34	0.000163832	3.6186	1.2837	10.2004
TNRC6B	132127#Source of report of N82 fistulae involving female genital tract	syn	Chapter XIV Diseases of the genitourinary system	0.031	226095	297	4	0.013468	225798	888	0.00393272	3.4577	1.2863	9.2949
UBB	41202#K92#Other diseases of digestive system	flexnonsynmtr	Chapter XI Diseases of the digestive system	0.031	213766	11370	10	0.000879507	202396	82	0.000405146	2.1719	1.1261	4.1886
UBR2	20002#1074#angina	UR	Chapter IX Diseases of the circulatory system	0.031	185528	13458	31	0.00230346	172070	260	0.00151101	1.5257	1.0508	2.215
UBR2	41202#J348#Other specified disorders of nose and nasal sinuses	URmtr	Chapter X Diseases of the respiratory system	0.031	322072	2041	5	0.00244978	320031	268	0.000837419	2.9301	1.2084	7.105
UBR2	41202#C857#Other specified types of non-Hodgkin lymphoma	flexdmg	Chapter II Neoplasms	0.031	297179	102	3	0.0294118	297077	1974	0.00664474	4.5301	1.4352	14.2996
UBR2	20002#1075#heart attack|myocardial infarction	flexdmg	Chapter IX Diseases of the circulatory system	0.031	155436	9730	80	0.00822199	145706	927	0.00636213	1.2948	1.0294	1.6285
UBR2	131567#Source of report of K07 dentofacial anomalies including malocclusion	flexnonsynmtr	Chapter XI Diseases of the digestive system	0.031	323862	2289	23	0.0100481	321573	1992	0.00619455	1.6284	1.0773	2.4613
UBR2	41202#M069#Rheumatoid arthritis unspecified	ptvraredmg	Chapter XIII Diseases of the musculoskeletal system and connective tissue	0.031	215652	1839	15	0.00815661	213813	940	0.00439637	1.8623	1.1159	3.1081
UBR2	40002#C92#Myeloid leukaemia	raredmg	Chapter II Neoplasms	0.031	213584	64	2	0.03125	213520	912	0.00427126	7.5201	1.8367	30.7898
UBR2	union#Q07#Other congenital malformations of nervous system	raredmgmtr	Chapter XVII Congenital malformations deformations and chromosomal abnormalities	0.031	278652	133	2	0.0150376	278519	571	0.00205013	7.4317	1.8347	30.1032
UBR2	union#I850#Oesophageal varices with bleeding	syn	Chapter IX Diseases of the circulatory system	0.031	102985	171	3	0.0175439	102814	405	0.00393915	4.5154	1.4357	14.2011
UBR3	41202#K648#Other specified haemorrhoids	URmtr	Chapter XI Diseases of the digestive system	0.031	238300	319	2	0.00626959	237981	202	0.000848807	7.4266	1.8367	30.03
UBR3	union#H358#Other specified retinal disorders	ptv	Chapter VII Diseases of the eye and adnexa	0.031	238143	1723	2	0.00116077	236420	36	0.000152271	7.6307	1.8358	31.7178
UBR3	41202#R065#Mouth breathing	ptv	Chapter XVIII Symptoms signs and abnormal clinical and laboratory findings not elsewhere classified	0.031	169539	1671	2	0.00119689	167868	26	0.000154884	7.7357	1.8345	32.6193
UBR3	union#H358#Other specified retinal disorders	ptv5pcnt	Chapter VII Diseases of the eye and adnexa	0.031	238143	1723	2	0.00116077	236420	36	0.000152271	7.6307	1.8358	31.7178
UBR3	41202#R065#Mouth breathing	ptv5pcnt	Chapter XVIII Symptoms signs and abnormal clinical and laboratory findings not elsewhere classified	0.031	169539	1671	2	0.00119689	167868	26	0.000154884	7.7357	1.8345	32.6193
UBR3	6150#4#High blood pressure	raredmgmtr	Chapter IX Diseases of the circulatory system	0.031	368386	112985	228	0.00201797	255401	431	0.00168754	1.1962	1.0187	1.4047
UBR3	union#G473#Sleep apnoea	syn	Chapter VI Diseases of the nervous system	0.031	198755	8285	48	0.0057936	190470	797	0.00418439	1.3868	1.0355	1.8573
APBA1	union#I421#Obstructive hypertrophic cardiomyopathy	UR	Chapter IX Diseases of the circulatory system	0.0311	113108	337	2	0.00593472	112771	90	0.000798078	7.4747	1.8334	30.4737
APBA1	41202#Block J09-J18#J09-J18 Influenza and pneumonia	URmtr	Chapter X Diseases of the respiratory system	0.0311	326966	15865	17	0.00107154	311101	186	0.000597877	1.7931	1.091	2.9471
APBA1	131805#Source of report of L81 other disorders of pigmentation	flexdmg	Chapter XII Diseases of the skin and subcutaneous tissue	0.0311	347141	4058	9	0.00221784	343083	1523	0.00443916	0.4985	0.2587	0.9606
APBA1	131389#Source of report of I74 arterial embolism and thrombosis	flexnonsynmtr	Chapter IX Diseases of the circulatory system	0.0311	279633	1791	3	0.00167504	277842	1459	0.00525119	0.3178	0.1023	0.9876
APBA1	41202#K801#Calculus of gallbladder with other cholecystitis	ptv	Chapter XI Diseases of the digestive system	0.0311	194765	7319	5	0.000683153	187446	42	0.000224065	3.0503	1.2065	7.7121
APBA1	union#E871#Hypo-osmolality and hyponatraemia	ptv	Chapter IV Endocrine nutritional and metabolic diseases	0.0311	234225	7361	5	0.000679256	226864	51	0.000224804	3.0229	1.2061	7.5762
APBA1	41202#K801#Calculus of gallbladder with other cholecystitis	ptv5pcnt	Chapter XI Diseases of the digestive system	0.0311	194765	7319	5	0.000683153	187446	42	0.000224065	3.0503	1.2065	7.7121
APBA1	union#E871#Hypo-osmolality and hyponatraemia	ptv5pcnt	Chapter IV Endocrine nutritional and metabolic diseases	0.0311	234225	7361	5	0.000679256	226864	51	0.000224804	3.0229	1.2061	7.5762
APBA1	41202#J33#Nasal polyp	raredmg	Chapter X Diseases of the respiratory system	0.0311	253774	3133	3	0.000957549	250641	764	0.00304818	0.3135	0.1008	0.9747
APBA1	130341#Source of report of B97 viral agents as the cause of diseases classified to other chapters	raredmg	Chapter I Certain infectious and parasitic diseases	0.0311	381297	2957	3	0.00101454	378340	1203	0.00317968	0.3184	0.1025	0.9891
APBA1	40001#J449#Chronic obstructive pulmonary disease unspecified	rec	Chapter X Diseases of the respiratory system	0.0311	304941	332	1	0.00301205	304609	28	9.19211e-05	32.8637	4.4583	242.251
BSN	union#I81#Portal vein thrombosis	UR	Chapter IX Diseases of the circulatory system	0.0311	120597	382	3	0.0078534	120215	211	0.00175519	4.5019	1.4339	14.1339
BSN	union#Z835#Family history of eye and ear disorders	ptvraredmg	Chapter XXI Factors influencing health status and contact with health services	0.0311	131896	3087	33	0.01069	128809	926	0.00718894	1.4923	1.0526	2.1157
BSN	41202#L858#Other specified epidermal thickening	ptvraredmg	Chapter XII Diseases of the skin and subcutaneous tissue	0.0311	338761	515	8	0.015534	338246	2375	0.00702152	2.2315	1.1086	4.4917
BSN	40011#3#(8800-9370) Connective tissue	raredmg	Chapter II Neoplasms	0.0311	305958	2626	25	0.00952018	303332	1840	0.00606596	1.5749	1.0594	2.3414
GCK	40006#C060#Malignant neoplasm: Cheek mucosa	UR	Chapter II Neoplasms	0.0311	318926	47	1	0.0212766	318879	213	0.000667965	32.5236	4.4648	236.916
GCK	40002#D70#Agranulocytosis	flexnonsynmtr	Chapter III Diseases of the blood and blood-forming organs and certain disorders involving the immune mechanism	0.0311	285378	133	2	0.0150376	285245	585	0.00205087	7.429	1.8341	30.0906
GCK	union#G40#Epilepsy	ptv	Chapter VI Diseases of the nervous system	0.0311	269756	7184	3	0.000417595	262572	23	8.7595e-05	4.7689	1.4315	15.8868
GCK	union#G40#Epilepsy	ptv5pcnt	Chapter VI Diseases of the nervous system	0.0311	269756	7184	3	0.000417595	262572	23	8.7595e-05	4.7689	1.4315	15.8868
GCK	union#A37#Whooping cough	ptvraredmg	Chapter I Certain infectious and parasitic diseases	0.0311	255754	2181	10	0.00458505	253573	545	0.00214928	2.1385	1.1425	4.0028
GIGYF1	union#E873#Alkalosis	UR	Chapter IV Endocrine nutritional and metabolic diseases	0.0311	206530	584	4	0.00684932	205946	411	0.00199567	3.4489	1.2839	9.2643
GIGYF1	union#Z09#Follow-up examination after treatment for conditions other than malignant neoplasms	flexnonsynmtr	Chapter XXI Factors influencing health status and contact with health services	0.0311	155597	16345	152	0.00929948	139252	1071	0.00769109	1.2111	1.0211	1.4365
GIGYF1	41202#J32#Chronic sinusitis	syn	Chapter X Diseases of the respiratory system	0.0311	374528	1855	3	0.00161725	372673	1879	0.00504195	0.3197	0.1029	0.993
HNF1A	union#H26#Other cataract	UR	Chapter VII Diseases of the eye and adnexa	0.0311	282525	38945	52	0.00133522	243580	232	0.000952459	1.4024	1.038	1.8948
HNF1A	union#D730#Hyposplenism	UR	Chapter III Diseases of the blood and blood-forming organs and certain disorders involving the immune mechanism	0.0311	313222	697	3	0.00430416	312525	301	0.000963123	4.484	1.4345	14.0156
HNF1A	40002#Block R10-R19#R10-R19 Symptoms and signs involving the digestive system and abdomen	URmtr	Chapter XVIII Symptoms signs and abnormal clinical and laboratory findings not elsewhere classified	0.0311	282157	97	1	0.0103093	282060	91	0.000322626	32.2767	4.4525	233.975
HNF1A	41202#M2117#Varus deformity not elsewhere classified Ankle and foot	ptvraredmg	Chapter XIII Diseases of the musculoskeletal system and connective tissue	0.0311	297672	62	2	0.0322581	297610	1316	0.00442189	7.5049	1.8325	30.7361
HNF1A	union#F429#Obsessive-compulsive disorder unspecified	ptvraredmg	Chapter V Mental and behavioural disorders	0.0311	240314	267	4	0.0149813	240047	1052	0.00438248	3.4552	1.2848	9.2921
HNF1A	union#M480#Spinal stenosis	raredmg	Chapter XIII Diseases of the musculoskeletal system and connective tissue	0.0311	143260	8139	49	0.0060204	135121	585	0.00432945	1.3929	1.0398	1.8659
HNF4A	42017#Source of chronic obstructive pulmonary disease report	URmtr	Chapter X Diseases of the respiratory system	0.0311	355213	22997	17	0.000739227	332216	137	0.000412382	1.7932	1.0831	2.9688
HNF4A	union#A40#Streptococcal sepsis	URmtr	Chapter I Certain infectious and parasitic diseases	0.0311	207704	686	2	0.00291545	207018	81	0.00039127	7.4701	1.833	30.4429
HNF4A	union#G562#Lesion of ulnar nerve	flexdmg	Chapter VI Diseases of the nervous system	0.0311	225615	1676	3	0.00178998	223939	1264	0.00564439	0.3159	0.1016	0.9818
HNF4A	40002#ChapterIX#Chapter IX Diseases of the circulatory system	flexdmg	Chapter IX Diseases of the circulatory system	0.0311	280567	9754	70	0.00717654	270813	1485	0.00548349	1.311	1.0307	1.6676
HNF4A	41202#M755#Bursitis of shoulder	ptvraredmg	Chapter XIII Diseases of the musculoskeletal system and connective tissue	0.0311	297868	258	3	0.0116279	297610	778	0.00261416	4.4886	1.4349	14.0407
HNF4A	131833#Source of report of L95 vasculitis limited to skin not elsewhere classified	raredmg	Chapter XII Diseases of the skin and subcutaneous tissue	0.0311	419387	278	3	0.0107914	419109	1017	0.00242658	4.4848	1.4351	14.0148
HNF4A	41202#I340#Mitral (valve) insufficiency	raredmg	Chapter IX Diseases of the circulatory system	0.0311	222808	963	6	0.00623053	221845	533	0.00240258	2.6033	1.1614	5.8353
HNF4A	union#I850#Oesophageal varices with bleeding	raredmgmtr	Chapter IX Diseases of the circulatory system	0.0311	102985	171	2	0.0116959	102814	163	0.00158539	7.4528	1.8332	30.2996
IGF1R	20002#1134#oesophageal disorder	UR	Chapter XI Diseases of the digestive system	0.0311	308836	27842	61	0.00219093	280994	456	0.00162281	1.3509	1.0338	1.7651
IGF1R	union#J841#Other interstitial pulmonary diseases with fibrosis	flexnonsynmtr	Chapter X Diseases of the respiratory system	0.0311	132991	2665	4	0.00150094	130326	549	0.00421251	0.3553	0.1328	0.9509
IGF1R	union#K021#Caries of dentine	rec	Chapter XI Diseases of the digestive system	0.0311	159536	53	1	0.0188679	159483	94	0.000589405	32.6082	4.4616	238.323
IGF1R	41202#G819#Hemiplegia unspecified	rec	Chapter VI Diseases of the nervous system	0.0311	337956	517	2	0.00386847	337439	177	0.000524539	7.3997	1.8313	29.9001
IP6K1	41202#I808#Phlebitis and thrombophlebitis of other sites	UR	Chapter IX Diseases of the circulatory system	0.0311	322452	136	1	0.00735294	322316	74	0.000229588	32.2565	4.4518	233.719
IP6K1	40002#Block K70-K77#K70-K77 Diseases of liver	flexnonsynmtr	Chapter XI Diseases of the digestive system	0.0311	270264	688	3	0.00436047	269576	263	0.000975606	4.4847	1.4336	14.0297
MC4R	20002#1387#hayfever|allergic rhinitis	flexdmg	Chapter III Diseases of the blood and blood-forming organs and certain disorders involving the immune mechanism	0.0311	341484	23686	61	0.00257536	317798	1088	0.00342356	0.7516	0.5806	0.9731
MC4R	40002#Block I26-I28#I26-I28 Pulmonary heart disease and diseases of pulmonary circulation	flexnonsynmtr	Chapter IX Diseases of the circulatory system	0.0311	355946	1072	7	0.00652985	354874	976	0.00275027	2.3833	1.1304	5.0247
MC4R	union#B96#Other specified bacterial agents as the cause of diseases classified to other chapters	flexnonsynmtr	Chapter I Certain infectious and parasitic diseases	0.0311	277092	15318	56	0.00365583	261774	702	0.0026817	1.3646	1.0389	1.7923
MC4R	union#Block L50-L54#L50-L54 Urticaria and erythema	ptvraredmg	Chapter XII Diseases of the skin and subcutaneous tissue	0.0311	185520	2077	11	0.0052961	183443	490	0.00267113	1.988	1.092	3.6191
MC4R	40001#G23#Other degenerative diseases of basal ganglia	ptvraredmg	Chapter VI Diseases of the nervous system	0.0311	307773	98	2	0.0204082	307675	858	0.00278866	7.4499	1.8336	30.2681
MC4R	union#R937#Abnormal findings on diagnostic imaging of other parts of musculoskeletal system	raredmgmtr	Chapter XVIII Symptoms signs and abnormal clinical and laboratory findings not elsewhere classified	0.0311	91490	299	2	0.00668896	91191	82	0.000899212	7.4821	1.8315	30.565
MC4R	union#I850#Oesophageal varices with bleeding	rec	Chapter IX Diseases of the circulatory system	0.0311	102985	171	1	0.00584795	102814	18	0.000175073	33.5935	4.4594	253.067
MC4R	41202#M7967#Pain in limb Ankle and foot	syn	Chapter XIII Diseases of the musculoskeletal system and connective tissue	0.0311	248240	632	3	0.00474684	247608	263	0.00106216	4.4856	1.4335	14.0356
NAA15	union#K238#Disorders of oesophagus in other diseases classified elsewhere	URmtr	Chapter XI Diseases of the digestive system	0.0311	159567	84	1	0.0119048	159483	59	0.000369945	32.5554	4.4581	237.737
NAA15	union#I831#Varicose veins of lower extremities with inflammation	flexdmg	Chapter IX Diseases of the circulatory system	0.0311	138425	1044	4	0.00383142	137381	152	0.00110641	3.4724	1.2842	9.3889
NAA15	union#Z00#General examination and investigation of persons without complaint and reported diagnosis	ptv	Chapter XXI Factors influencing health status and contact with health services	0.0311	155552	980	1	0.00102041	154572	4	2.58779e-05	39.4709	4.4075	353.474
NAA15	union#Z00#General examination and investigation of persons without complaint and reported diagnosis	ptv5pcnt	Chapter XXI Factors influencing health status and contact with health services	0.0311	155552	980	1	0.00102041	154572	4	2.58779e-05	39.4709	4.4075	353.474
PCSK1	41202#G52#Disorders of other cranial nerves	flexnonsynmtr	Chapter VI Diseases of the nervous system	0.0311	384111	56	2	0.0357143	384055	1881	0.00489774	7.525	1.8334	30.8866
PCSK1	union#I792#Peripheral angiopathy in diseases classified elsewhere	flexnonsynmtr	Chapter IX Diseases of the circulatory system	0.0311	92409	136	3	0.0220588	92273	458	0.00496353	4.5219	1.4347	14.252
PCSK1	41202#R268#Other and unspecified abnormalities of gait and mobility	flexnonsynmtr	Chapter XVIII Symptoms signs and abnormal clinical and laboratory findings not elsewhere classified	0.0311	231941	1005	10	0.00995025	230936	1081	0.00468095	2.137	1.143	3.9955
PCSK1	20002#1661#vitiligo	ptv	Chapter XII Diseases of the skin and subcutaneous tissue	0.0311	389188	116	1	0.00862069	389072	105	0.000269873	32.2126	4.4575	232.789
PCSK1	union#M2564#Stiffness of joint not elsewhere classified Hand	ptv	Chapter XIII Diseases of the musculoskeletal system and connective tissue	0.0311	139771	113	1	0.00884956	139658	38	0.000272093	32.8055	4.4653	241.011
PCSK1	20002#1661#vitiligo	ptv5pcnt	Chapter XII Diseases of the skin and subcutaneous tissue	0.0311	389188	116	1	0.00862069	389072	105	0.000269873	32.2126	4.4575	232.789
PCSK1	union#M2564#Stiffness of joint not elsewhere classified Hand	ptv5pcnt	Chapter XIII Diseases of the musculoskeletal system and connective tissue	0.0311	139771	113	1	0.00884956	139658	38	0.000272093	32.8055	4.4653	241.011
PCSK1	41202#R599#Enlarged lymph nodes unspecified	raredmg	Chapter XVIII Symptoms signs and abnormal clinical and laboratory findings not elsewhere classified	0.0311	265052	194	3	0.0154639	264858	922	0.00348111	4.4963	1.4347	14.0911
PCSK1	130879#Source of report of F22 persistent delusional disorders	raredmg	Chapter V Mental and behavioural disorders	0.0311	419387	497	5	0.0100604	418890	1453	0.00346869	2.9196	1.208	7.0565
PCSK1	41202#H02#Other disorders of eyelid	raredmgmtr	Chapter VII Diseases of the eye and adnexa	0.0311	349109	7711	9	0.00116716	341398	813	0.00238138	0.4895	0.2537	0.9446
PCSK1	41202#R040#Epistaxis	raredmgmtr	Chapter XVIII Symptoms signs and abnormal clinical and laboratory findings not elsewhere classified	0.0311	207572	3005	13	0.00432612	204567	464	0.00226821	1.9112	1.1001	3.3204
PCSK1	40006#Block C81-C96#C81-C96 Malignant neoplasms| stated or presumed to be primary| of lymphoid| haematopoietic and related tissue	syn	Chapter II Neoplasms	0.0311	261581	5613	3	0.000534474	255968	444	0.00173459	0.3078	0.0988	0.9582
PTPRG	40011#9863#Chronic myeloid leukemia NOS	UR	Chapter II Neoplasms	0.0311	342771	133	2	0.0150376	342638	703	0.00205173	7.4259	1.8341	30.0661
PTPRG	union#Q15#Other congenital malformations of eye	flexdmg	Chapter XVII Congenital malformations deformations and chromosomal abnormalities	0.0311	403397	48	3	0.0625	403349	5745	0.0142432	4.6139	1.4334	14.8513
PTPRG	41202#D126#Benign neoplasm: Colon unspecified	flexdmg	Chapter II Neoplasms	0.0311	238409	2243	20	0.00891663	236166	3375	0.0142908	0.6206	0.399	0.965
PTPRG	40001#C85#Other and unspecified types of non-Hodgkin lymphoma	raredmgmtr	Chapter II Neoplasms	0.0311	258060	295	3	0.0101695	257765	589	0.00228503	4.4859	1.4343	14.0304
RIF1	union#M86#Osteomyelitis	UR	Chapter XIII Diseases of the musculoskeletal system and connective tissue	0.0311	121890	2316	7	0.00302245	119574	150	0.00125445	2.4137	1.1299	5.156
RIF1	41202#N831#Corpus luteum cyst	flexnonsynmtr	Chapter XIV Diseases of the genitourinary system	0.0311	158728	120	4	0.0333333	158608	1555	0.00980405	3.4827	1.2838	9.4481
RIF1	union#A045#Campylobacter enteritis	raredmgmtr	Chapter I Certain infectious and parasitic diseases	0.0311	212535	727	4	0.00550206	211808	339	0.00160051	3.4512	1.2844	9.2737
RIF1	union#M1397#Arthritis unspecified Ankle and foot	rec	Chapter XIII Diseases of the musculoskeletal system and connective tissue	0.0311	117594	1161	3	0.00258398	116433	66	0.00056685	4.5677	1.4341	14.5486
RMC1	union#O141#Severe pre-eclampsia	URmtr	Chapter XV Pregnancy childbirth and the puerperium	0.0311	191873	60	1	0.0166667	191813	100	0.000521341	32.4937	4.4585	236.817
RMC1	20002#1311#spine arthritis|spondylitis	URmtr	Chapter XIII Diseases of the musculoskeletal system and connective tissue	0.0311	284207	3660	5	0.00136612	280547	130	0.00046338	2.9508	1.2071	7.2132
RMC1	131917#Source of report of M47 spondylosis	URmtr	Chapter XIII Diseases of the musculoskeletal system and connective tissue	0.0311	381791	29627	24	0.000810072	352164	172	0.000488409	1.6591	1.0823	2.5435
RMC1	20002#1661#vitiligo	ptvraredmg	Chapter XII Diseases of the skin and subcutaneous tissue	0.0311	389188	116	2	0.0172414	389072	916	0.00235432	7.4342	1.8341	30.1333
RMC1	union#A412#Sepsis due to unspecified staphylococcus	ptvraredmg	Chapter I Certain infectious and parasitic diseases	0.0311	191405	118	2	0.0169492	191287	442	0.00231066	7.4444	1.834	30.2169
SLTM	union#M331#Other dermatomyositis	URmtr	Chapter XIII Diseases of the musculoskeletal system and connective tissue	0.0311	139721	63	1	0.015873	139658	69	0.000494064	32.6295	4.4612	238.652
SLTM	41202#N309#Cystitis unspecified	flexdmg	Chapter XIV Diseases of the genitourinary system	0.0311	265126	1266	8	0.00631912	263860	750	0.00284242	2.2309	1.1091	4.4874
SLTM	41202#Block K00-K14#K00-K14 Diseases of oral cavity| salivary glands and jaws	flexnonsynmtr	Chapter XI Diseases of the digestive system	0.0311	257714	19733	109	0.00552374	237981	1055	0.00443313	1.2474	1.0236	1.5201
SLTM	131061#Source of report of G47 sleep disorders	ptv	Chapter VI Diseases of the nervous system	0.0311	341211	16657	7	0.000420244	324554	55	0.000169463	2.4805	1.1295	5.4474
SLTM	41202#F32#Depressive episode	ptv5pcnt	Chapter V Mental and behavioural disorders	0.0311	413041	1434	2	0.0013947	411607	77	0.000187072	7.4644	1.8319	30.4146
SLTM	41202#R53#Malaise and fatigue	raredmgmtr	Chapter XVIII Symptoms signs and abnormal clinical and laboratory findings not elsewhere classified	0.0311	266659	1801	4	0.00222099	264858	170	0.000641853	3.4658	1.2845	9.3509
TNK2	union#N134#Hydroureter	URmtr	Chapter XIV Diseases of the genitourinary system	0.0311	188224	522	3	0.00574713	187702	241	0.00128395	4.4962	1.4353	14.0851
TNK2	union#Block H90-H95#H90-H95 Other disorders of ear	URmtr	Chapter VIII Diseases of the ear and mastoid process	0.0311	161487	12833	26	0.00202603	148654	189	0.00127141	1.5947	1.058	2.4039
TNK2	41202#K82#Other diseases of gallbladder	ptv	Chapter XI Diseases of the digestive system	0.0311	208986	607	3	0.00494234	208379	230	0.00110376	4.495	1.4351	14.0796
TNK2	union#D350#Benign neoplasm: Adrenal gland	ptv5pcnt	Chapter II Neoplasms	0.0311	258397	494	3	0.00607287	257903	351	0.00136098	4.4833	1.434	14.0165
TNK2	131725#Source of report of L22 diaper napkin dermatitis	ptvraredmg	Chapter XII Diseases of the skin and subcutaneous tissue	0.0311	419387	52	2	0.0384615	419335	2216	0.00528456	7.5292	1.8309	30.9627
TNK2	41202#Q21#Congenital malformations of cardiac septa	ptvraredmg	Chapter XVII Congenital malformations deformations and chromosomal abnormalities	0.0311	416625	441	6	0.0136054	416184	2194	0.00527171	2.6026	1.1616	5.8316
TNK2	union#E26#Hyperaldosteronism	raredmg	Chapter IV Endocrine nutritional and metabolic diseases	0.0311	238694	154	3	0.0194805	238540	1047	0.0043892	4.5066	1.435	14.1533
TNK2	131235#Source of report of H68 eustachian salpingitis and obstruction	rec	Chapter VIII Diseases of the ear and mastoid process	0.0311	348583	2160	7	0.00324074	346423	471	0.00135961	2.3881	1.1309	5.0429
TNK2	41202#F32#Depressive episode	syn	Chapter V Mental and behavioural disorders	0.0311	413041	1434	18	0.0125523	411607	3067	0.00745128	1.6933	1.0623	2.6991
TNK2	20002#1281#retinal detachment	syn	Chapter VII Diseases of the eye and adnexa	0.0311	310290	1425	18	0.0126316	308865	2316	0.00749842	1.6933	1.0618	2.7004
TNRC6B	union#H36#Retinal disorders in diseases classified elsewhere	ptv	Chapter VII Diseases of the eye and adnexa	0.0311	199724	3516	3	0.000853242	196208	36	0.000183479	4.6535	1.4324	15.1182
TNRC6B	131157#Source of report of H19 disorders of sclera and cornea in DCE	ptv	Chapter VII Diseases of the eye and adnexa	0.0311	346679	161	1	0.00621118	346518	67	0.000193352	32.3182	4.4593	234.224
TNRC6B	union#H36#Retinal disorders in diseases classified elsewhere	ptv5pcnt	Chapter VII Diseases of the eye and adnexa	0.0311	199724	3516	3	0.000853242	196208	36	0.000183479	4.6535	1.4324	15.1182
TNRC6B	131157#Source of report of H19 disorders of sclera and cornea in DCE	ptv5pcnt	Chapter VII Diseases of the eye and adnexa	0.0311	346679	161	1	0.00621118	346518	67	0.000193352	32.3182	4.4593	234.224
TNRC6B	41202#J359#Chronic disease of tonsils and adenoids unspecified	ptvraredmg	Chapter X Diseases of the respiratory system	0.0311	372754	81	2	0.0246914	372673	1260	0.00338098	7.4626	1.8321	30.3973
TNRC6B	41202#R90#Abnormal findings on diagnostic imaging of central nervous system	raredmg	Chapter XVIII Symptoms signs and abnormal clinical and laboratory findings not elsewhere classified	0.0311	233160	266	3	0.0112782	232894	590	0.00253334	4.4913	1.4351	14.0559
TNRC6B	41202#M1999#Arthrosis unspecified Site unspecified	raredmg	Chapter XIII Diseases of the musculoskeletal system and connective tissue	0.0311	241452	107	2	0.0186916	241345	616	0.00255236	7.4437	1.8332	30.2249
TNRC6B	union#Z400#Prophylactic surgery for risk-factors related to malignant neoplasms	raredmgmtr	Chapter XXI Factors influencing health status and contact with health services	0.0311	89803	874	3	0.00343249	88929	67	0.00075341	4.5682	1.4341	14.5517
TNRC6B	40001#Block C30-C39#C30-C39 Malignant neoplasms of respiratory and intrathoracic organs	syn	Chapter II Neoplasms	0.0311	269835	2850	4	0.00140351	266985	1022	0.00382793	0.3658	0.1369	0.9771
TNRC6B	131811#Source of report of L84 corns and callosities	syn	Chapter XII Diseases of the skin and subcutaneous tissue	0.0311	381468	3204	5	0.00156055	378264	1485	0.00392583	0.3966	0.1647	0.9548
UBB	union#M2322#Derangement of meniscus due to old tear or injury Posterior cruciate ligament or Posterior horn of medial meniscus	UR	Chapter XIII Diseases of the musculoskeletal system and connective tissue	0.0311	115461	3653	3	0.000821243	111808	19	0.000169934	4.8359	1.4304	16.3492
UBB	union#M2322#Derangement of meniscus due to old tear or injury Posterior cruciate ligament or Posterior horn of medial meniscus	URmtr	Chapter XIII Diseases of the musculoskeletal system and connective tissue	0.0311	115461	3653	3	0.000821243	111808	19	0.000169934	4.8359	1.4304	16.3492
UBB	union#Block M80-M85#M80-M85 Disorders of bone density and structure	flexdmg	Chapter XIII Diseases of the musculoskeletal system and connective tissue	0.0311	113332	21510	14	0.00065086	91822	29	0.000315828	2.0615	1.0891	3.9019
UBB	union#Block M80-M85#M80-M85 Disorders of bone density and structure	flexnonsynmtr	Chapter XIII Diseases of the musculoskeletal system and connective tissue	0.0311	113332	21510	14	0.00065086	91822	29	0.000315828	2.0615	1.0891	3.9019
UBB	union#Block M80-M85#M80-M85 Disorders of bone density and structure	ptvraredmg	Chapter XIII Diseases of the musculoskeletal system and connective tissue	0.0311	113332	21510	14	0.00065086	91822	29	0.000315828	2.0615	1.0891	3.9019
UBR2	union#E74#Other disorders of carbohydrate metabolism	flexdmg	Chapter IV Endocrine nutritional and metabolic diseases	0.0311	191961	364	6	0.0164835	191597	1224	0.00638841	2.6067	1.161	5.8526
UBR2	union#I20#Angina pectoris	ptv	Chapter IX Diseases of the circulatory system	0.0311	145426	30869	14	0.000453529	114557	25	0.000218232	2.0787	1.0804	3.9993
UBR2	131061#Source of report of G47 sleep disorders	ptv	Chapter VI Diseases of the nervous system	0.0311	341211	16657	10	0.000600348	324554	90	0.000277304	2.1656	1.1266	4.163
UBR2	union#I20#Angina pectoris	ptv5pcnt	Chapter IX Diseases of the circulatory system	0.0311	145426	30869	14	0.000453529	114557	25	0.000218232	2.0787	1.0804	3.9993
UBR2	131061#Source of report of G47 sleep disorders	ptv5pcnt	Chapter VI Diseases of the nervous system	0.0311	341211	16657	10	0.000600348	324554	90	0.000277304	2.1656	1.1266	4.163
UBR2	41202#M5422#Cervicalgia Cervical region	raredmgmtr	Chapter XIII Diseases of the musculoskeletal system and connective tissue	0.0311	271838	853	5	0.00586166	270985	546	0.00201487	2.9205	1.2076	7.0629
UBR3	41202#Block R90-R94#R90-R94 Abnormal findings on diagnostic imaging and in function studies| without diagnosis	URmtr	Chapter XVIII Symptoms signs and abnormal clinical and laboratory findings not elsewhere classified	0.0311	258091	6943	11	0.00158433	251148	199	0.000792361	2.0011	1.09	3.6738
UBR3	union#K648#Other specified haemorrhoids	URmtr	Chapter XI Diseases of the digestive system	0.0311	160227	744	3	0.00403226	159483	143	0.000896647	4.5112	1.4346	14.186
UBR3	41202#K090#Developmental odontogenic cysts	ptv	Chapter XI Diseases of the digestive system	0.0311	192354	164	1	0.00609756	192190	36	0.000187315	32.7461	4.463	240.266
UBR3	41202#K090#Developmental odontogenic cysts	ptv5pcnt	Chapter XI Diseases of the digestive system	0.0311	192354	164	1	0.00609756	192190	36	0.000187315	32.7461	4.463	240.266
UBR3	40006#C440#Malignant neoplasm: Skin of lip	ptvraredmg	Chapter II Neoplasms	0.0311	264919	349	4	0.0114613	264570	886	0.00334883	3.4506	1.2849	9.2665
UBR3	40011#9861#Acute myeloid leukemia NOS	raredmgmtr	Chapter II Neoplasms	0.0311	364131	373	3	0.0080429	363758	657	0.00180615	4.4811	1.4349	13.9939
UBR3	union#Q61#Cystic kidney disease	rec	Chapter XVII Congenital malformations deformations and chromosomal abnormalities	0.0311	337566	880	2	0.00227273	336686	103	0.000305923	7.4437	1.834	30.2126
UBR3	union#R601#Generalized oedema	syn	Chapter XVIII Symptoms signs and abnormal clinical and laboratory findings not elsewhere classified	0.0311	77788	172	3	0.0174419	77616	304	0.00391672	4.5145	1.4335	14.217
APBA1	41202#R090#Asphyxia	URmtr	Chapter XVIII Symptoms signs and abnormal clinical and laboratory findings not elsewhere classified	0.0312	264908	50	1	0.02	264858	167	0.000630527	32.3464	4.4407	235.617
APBA1	union#I469#Cardiac arrest unspecified	flexnonsynmtr	Chapter IX Diseases of the circulatory system	0.0312	110227	1130	11	0.00973451	109097	537	0.00492223	1.9873	1.0908	3.6206
APBA1	union#K259#Gastric ulcer; Unspecified as acute or chronic without haemorrhage or perforation	ptv	Chapter XI Diseases of the digestive system	0.0312	149484	6163	5	0.000811293	143321	38	0.000265139	3.0616	1.2046	7.7811
APBA1	union#K259#Gastric ulcer; Unspecified as acute or chronic without haemorrhage or perforation	ptv5pcnt	Chapter XI Diseases of the digestive system	0.0312	149484	6163	5	0.000811293	143321	38	0.000265139	3.0616	1.2046	7.7811
APBA1	41202#K137#Other and unspecified lesions of oral mucosa	rec	Chapter XI Diseases of the digestive system	0.0312	240451	2470	2	0.000809717	237981	25	0.00010505	7.7133	1.826	32.5831
BSN	union#I634#Cerebral infarction due to embolism of cerebral arteries	UR	Chapter IX Diseases of the circulatory system	0.0312	117604	382	3	0.0078534	117222	206	0.00175735	4.4963	1.4319	14.1192
BSN	union#D690#Allergic purpura	flexdmg	Chapter III Diseases of the blood and blood-forming organs and certain disorders involving the immune mechanism	0.0312	360307	68	3	0.0441176	360239	3613	0.0100295	4.5557	1.4312	14.5017
BSN	40002#Block C64-C68#C64-C68 Malignant neoplasms of urinary tract	flexdmg	Chapter II Neoplasms	0.0312	187985	174	5	0.0287356	187811	1872	0.00996747	2.9387	1.2061	7.1601
BSN	41202#N879#Dysplasia of cervix uteri unspecified	flexnonsynmtr	Chapter XIV Diseases of the genitourinary system	0.0312	158952	344	13	0.0377907	158608	3192	0.0201251	1.9123	1.0975	3.332
BSN	union#M768#Other enthesopathies of lower limb excluding foot	flexnonsynmtr	Chapter XIII Diseases of the musculoskeletal system and connective tissue	0.0312	107589	173	8	0.0462428	107416	2261	0.021049	2.2549	1.1078	4.5901
BSN	41202#J94#Other pleural conditions	ptv	Chapter X Diseases of the respiratory system	0.0312	269554	171	1	0.00584795	269383	49	0.000181897	32.333	4.4393	235.495
BSN	41202#C459#Mesothelioma unspecified	ptv	Chapter II Neoplasms	0.0312	164562	149	1	0.00671141	164413	34	0.000206796	32.6667	4.4425	240.205
BSN	41202#J94#Other pleural conditions	ptv5pcnt	Chapter X Diseases of the respiratory system	0.0312	269554	171	1	0.00584795	269383	49	0.000181897	32.333	4.4393	235.495
BSN	41202#C459#Mesothelioma unspecified	ptv5pcnt	Chapter II Neoplasms	0.0312	164562	149	1	0.00671141	164413	34	0.000206796	32.6667	4.4425	240.205
BSN	41202#D18#Haemangioma and lymphangioma any site	ptvraredmg	Chapter II Neoplasms	0.0312	298605	1528	4	0.0026178	297077	2111	0.0071059	0.3667	0.1373	0.9793
BSN	40011#9671#Malignant lymphoma lymphoplasmacytic	raredmgmtr	Chapter II Neoplasms	0.0312	419387	97	2	0.0206186	419290	1184	0.00282382	7.4343	1.8303	30.196
GCK	union#Chapter XIV#Chapter XIV Diseases of the genitourinary system	UR	Chapter XIV Diseases of the genitourinary system	0.0312	292724	140827	116	0.000823706	151897	92	0.000605674	1.3603	1.0345	1.7886
GCK	41202#C155#Malignant neoplasm: Lower third of oesophagus	flexnonsynmtr	Chapter II Neoplasms	0.0312	178845	844	5	0.00592417	178001	362	0.0020337	2.9244	1.2067	7.087
GIGYF1	union#M199#Arthrosis unspecified	URmtr	Chapter XIII Diseases of the musculoskeletal system and connective tissue	0.0312	185357	72466	95	0.00131096	112891	109	0.000965533	1.3582	1.0314	1.7886
GIGYF1	42013#Source of subarachnoid haemorrhage report	flexnonsynmtr	Chapter IX Diseases of the circulatory system	0.0312	369848	1608	5	0.00310945	368240	2876	0.00781012	0.3963	0.1646	0.9541
GIGYF1	union#G08#Intracranial and intraspinal phlebitis and thrombophlebitis	ptv	Chapter VI Diseases of the nervous system	0.0312	277180	102	1	0.00980392	277078	85	0.000306773	32.2648	4.4498	233.948
GIGYF1	union#G08#Intracranial and intraspinal phlebitis and thrombophlebitis	ptv5pcnt	Chapter VI Diseases of the nervous system	0.0312	277180	102	1	0.00980392	277078	85	0.000306773	32.2648	4.4498	233.948
GIGYF1	41202#M349#Systemic sclerosis unspecified	ptvraredmg	Chapter XIII Diseases of the musculoskeletal system and connective tissue	0.0312	188256	87	3	0.0344828	188169	1470	0.00781213	4.5359	1.4323	14.3652
GIGYF1	41202#Block C73-C75#C73-C75 Malignant neoplasms of thyroid and other endocrine glands	raredmgmtr	Chapter II Neoplasms	0.0312	233687	637	5	0.00784929	233050	630	0.00270328	2.9187	1.2064	7.0611
GIGYF1	41202#N709#Salpingitis and oophoritis unspecified	raredmgmtr	Chapter XIV Diseases of the genitourinary system	0.0312	158711	103	2	0.0194175	158608	421	0.00265434	7.4404	1.8296	30.2585
GIGYF1	41202#E875#Hyperkalaemia	syn	Chapter IV Endocrine nutritional and metabolic diseases	0.0312	282176	741	8	0.0107962	281435	1371	0.00487146	2.2295	1.1085	4.4841
HNF1A	union#L519#Erythema multiforme unspecified	URmtr	Chapter XII Diseases of the skin and subcutaneous tissue	0.0312	197051	78	1	0.0128205	196973	79	0.00040107	32.3679	4.4468	235.602
HNF1A	41202#L608#Other nail disorders	flexdmg	Chapter XII Diseases of the skin and subcutaneous tissue	0.0312	374502	227	5	0.0220264	374275	2855	0.00762808	2.9301	1.2067	7.1145
HNF1A	42037#Source of multiple system atrophy report	flexnonsynmtr	Chapter VI Diseases of the nervous system	0.0312	419387	98	2	0.0204082	419289	1172	0.00279521	7.4324	1.8301	30.184
HNF1A	41202#D329#Benign neoplasm: Meninges unspecified	raredmg	Chapter II Neoplasms	0.0312	231647	160	3	0.01875	231487	979	0.00422918	4.4991	1.433	14.1253
HNF4A	41202#R470#Dysphasia and aphasia	UR	Chapter XVIII Symptoms signs and abnormal clinical and laboratory findings not elsewhere classified	0.0312	231532	345	2	0.0057971	231187	182	0.000787241	7.4009	1.8295	29.9385
HNF4A	131523#Source of report of J80 adult respiratory distress syndrome	UR	Chapter X Diseases of the respiratory system	0.0312	296558	336	2	0.00595238	296222	240	0.000810203	7.3848	1.8287	29.8219
HNF4A	20002#1662#cervical erosion	URmtr	Chapter XIV Diseases of the genitourinary system	0.0312	194613	77	1	0.012987	194536	79	0.000406095	32.3879	4.4488	235.787
HNF4A	union#I447#Left bundle-branch block unspecified	flexnonsynmtr	Chapter IX Diseases of the circulatory system	0.0312	130612	4640	11	0.00237069	125972	564	0.00447719	0.5284	0.2907	0.9603
IGF1R	41202#M2381#Other internal derangements of knee Anterior cruciate ligament or Anterior horn of medial meniscus	URmtr	Chapter XIII Diseases of the musculoskeletal system and connective tissue	0.0312	247498	299	2	0.00668896	247199	225	0.000910198	7.3917	1.8288	29.8765
IGF1R	union#F333#Recurrent depressive disorder current episode severe with psychotic symptoms	ptvraredmg	Chapter V Mental and behavioural disorders	0.0312	197888	145	3	0.0206897	197743	923	0.00466767	4.5051	1.4332	14.1615
IGF1R	union#C31#Malignant neoplasm of accessory sinuses	rec	Chapter II Neoplasms	0.0312	257956	53	1	0.0188679	257903	153	0.000593246	32.3969	4.4503	235.841
IP6K1	41202#K292#Alcoholic gastritis	UR	Chapter XI Diseases of the digestive system	0.0312	135075	119	1	0.00840336	134956	35	0.000259344	32.6685	4.439	240.422
IP6K1	union#F17#Mental and behavioural disorders due to use of tobacco	URmtr	Chapter V Mental and behavioural disorders	0.0312	256492	36830	16	0.000434428	219662	49	0.00022307	1.9479	1.1077	3.4254
IRS2	union#M7605#Gluteal tendinitis Pelvic region and thigh	URmtr	Chapter XIII Diseases of the musculoskeletal system and connective tissue	0.0312	85261	37	1	0.027027	85224	72	0.000844832	32.8519	4.4441	242.848
IRS2	131647#Source of report of K62 other diseases of anus and rectum	flexdmg	Chapter XI Diseases of the digestive system	0.0312	386944	39759	143	0.00359667	347185	1506	0.00433775	0.8285	0.6977	0.9839
IRS2	union#M181#Other primary arthrosis of first carpometacarpal joint	flexnonsynmtr	Chapter XIII Diseases of the musculoskeletal system and connective tissue	0.0312	89710	399	7	0.0175439	89311	661	0.0074011	2.3949	1.1298	5.0766
MC4R	41202#Block M50-M54#M50-M54 Other dorsopathies	UR	Chapter XIII Diseases of the musculoskeletal system and connective tissue	0.0312	293654	21503	17	0.000790587	272151	120	0.000440932	1.7936	1.0791	2.9813
MC4R	union#M798#Other specified soft tissue disorders	raredmg	Chapter XIII Diseases of the musculoskeletal system and connective tissue	0.0312	142092	9109	31	0.00340323	132983	297	0.00223337	1.5256	1.0532	2.2099
MC4R	union#E115#Type 2 diabetes mellitus; With peripheral circulatory complications	raredmg	Chapter IV Endocrine nutritional and metabolic diseases	0.0312	134463	767	5	0.0065189	133696	299	0.00223642	2.9275	1.2061	7.1052
MC4R	union#K102#Inflammatory conditions of jaws	rec	Chapter XI Diseases of the digestive system	0.0312	130120	196	1	0.00510204	129924	20	0.000153936	33.3087	4.4483	249.417
NAA15	41202#F317#Bipolar affective disorder currently in remission	flexnonsynmtr	Chapter V Mental and behavioural disorders	0.0312	411637	30	1	0.0333333	411607	433	0.00105197	32.7446	4.4504	240.922
NAA15	40011#8330#Follicular adenocarcinoma	syn	Chapter II Neoplasms	0.0312	301460	132	2	0.0151515	301328	624	0.00207083	7.4138	1.8305	30.0271
PCSK1	41202#E278#Other specified disorders of adrenal gland	ptvraredmg	Chapter IV Endocrine nutritional and metabolic diseases	0.0312	405175	73	2	0.0273973	405102	1522	0.00375708	7.4694	1.8305	30.4788
PCSK1	union#F29#Unspecified nonorganic psychosis	ptvraredmg	Chapter V Mental and behavioural disorders	0.0312	218106	973	8	0.00822199	217133	804	0.0037028	2.2306	1.1085	4.4886
PCSK1	41202#M10#Gout	rec	Chapter XIII Diseases of the musculoskeletal system and connective tissue	0.0312	168427	762	1	0.00131234	167665	6	3.57856e-05	36.719	4.4152	305.373
PTPRG	union#M069#Rheumatoid arthritis unspecified	flexdmg	Chapter XIII Diseases of the musculoskeletal system and connective tissue	0.0312	113923	7313	125	0.0170928	106610	1484	0.0139199	1.2319	1.0248	1.4809
PTPRG	132459#Source of report of Q15 other congenital malformations of eye	flexdmg	Chapter XVII Congenital malformations deformations and chromosomal abnormalities	0.0312	419387	48	3	0.0625	419339	5983	0.0142677	4.6059	1.431	14.8253
PTPRG	40001#I25#Chronic ischaemic heart disease	ptvraredmg	Chapter IX Diseases of the circulatory system	0.0312	227155	2016	5	0.00248016	225139	1413	0.00627612	0.3937	0.1634	0.9483
PTPRG	41202#L98#Other disorders of skin and subcutaneous tissue not elsewhere classified	raredmgmtr	Chapter XII Diseases of the skin and subcutaneous tissue	0.0312	367992	8112	28	0.00345168	359880	797	0.00221463	1.5605	1.0698	2.2762
PTPRG	union#K625#Haemorrhage of anus and rectum	raredmgmtr	Chapter XI Diseases of the digestive system	0.0312	170526	15992	47	0.00293897	154534	321	0.00207721	1.4161	1.0422	1.9241
RIF1	union#K22#Other diseases of oesophagus	URmtr	Chapter XI Diseases of the digestive system	0.0312	185316	42089	57	0.00135427	143227	136	0.000949542	1.4268	1.0471	1.9443
RIF1	132545#Source of report of Q67 congenital musculoskeletal deformities of head face spine and chest	URmtr	Chapter XVII Congenital malformations deformations and chromosomal abnormalities	0.0312	419387	271	2	0.00738007	419116	422	0.00100688	7.3767	1.8294	29.7453
RIF1	union#R066#Hiccough	flexdmg	Chapter XVIII Symptoms signs and abnormal clinical and laboratory findings not elsewhere classified	0.0312	66540	835	8	0.00958084	65705	282	0.00429191	2.2442	1.1077	4.5468
RIF1	union#R161#Splenomegaly not elsewhere classified	flexnonsynmtr	Chapter XVIII Symptoms signs and abnormal clinical and laboratory findings not elsewhere classified	0.0312	67334	842	15	0.0178147	66492	644	0.00968538	1.8546	1.1064	3.1085
RIF1	union#I604#Subarachnoid haemorrhage from basilar artery	syn	Chapter IX Diseases of the circulatory system	0.0312	145931	47	2	0.0425532	145884	853	0.00584711	7.5566	1.8302	31.2
RMC1	41202#Block F30-F39#F30-F39 Mood [affective] disorders	URmtr	Chapter V Mental and behavioural disorders	0.0312	394147	2328	4	0.00171821	391819	195	0.000497679	3.4567	1.2833	9.3105
RMC1	40006#D059#Carcinoma in situ of breast unspecified	flexdmg	Chapter II Neoplasms	0.0312	173208	184	3	0.0163043	173024	636	0.00367579	4.4925	1.4316	14.0978
SLTM	41202#M331#Other dermatomyositis	UR	Chapter XIII Diseases of the musculoskeletal system and connective tissue	0.0312	297649	39	1	0.025641	297610	241	0.000809785	32.471	4.4403	237.456
SLTM	union#E04#Other nontoxic goitre	UR	Chapter IV Endocrine nutritional and metabolic diseases	0.0312	163259	4525	8	0.00176796	158734	124	0.000781181	2.2654	1.1076	4.6336
SLTM	union#M4312#Spondylolisthesis Cervical region	ptvraredmg	Chapter XIII Diseases of the musculoskeletal system and connective tissue	0.0312	118826	128	2	0.015625	118698	253	0.00213146	7.4311	1.8282	30.2048
SLTM	41202#G049#Encephalitis myelitis and encephalomyelitis unspecified	ptvraredmg	Chapter VI Diseases of the nervous system	0.0312	292088	148	2	0.0135135	291940	539	0.00184627	7.4059	1.83	29.9709
TNK2	union#G560#Carpal tunnel syndrome	UR	Chapter VI Diseases of the nervous system	0.0312	233687	22284	25	0.00112188	211403	366	0.00173129	0.6476	0.4318	0.9714
TNK2	union#M224#Chondromalacia patellae	URmtr	Chapter XIII Diseases of the musculoskeletal system and connective tissue	0.0312	140156	498	3	0.0060241	139658	188	0.00134615	4.4961	1.4322	14.1148
TNK2	41202#R104#Other and unspecified abdominal pain	flexdmg	Chapter XVIII Symptoms signs and abnormal clinical and laboratory findings not elsewhere classified	0.0312	245133	16734	178	0.010637	228399	2048	0.00896676	1.1883	1.0187	1.3861
TNK2	union#L919#Hypertrophic disorder of skin unspecified	ptv	Chapter XII Diseases of the skin and subcutaneous tissue	0.0312	197003	30	1	0.0333333	196973	207	0.00105091	32.7779	4.4442	241.753
TNK2	union#M1397#Arthritis unspecified Ankle and foot	raredmgmtr	Chapter XIII Diseases of the musculoskeletal system and connective tissue	0.0312	117594	1161	7	0.00602929	116433	294	0.00252506	2.3962	1.1298	5.082
TNK2	41202#Block R00-R09#R00-R09 Symptoms and signs involving the circulatory and respiratory systems	raredmgmtr	Chapter XVIII Symptoms signs and abnormal clinical and laboratory findings not elsewhere classified	0.0312	294671	54865	112	0.00204137	239806	611	0.00254789	0.8008	0.6545	0.9797
TNK2	41202#E103#Type 1 diabetes mellitus; With ophthalmic complications	rec	Chapter IV Endocrine nutritional and metabolic diseases	0.0312	314685	207	2	0.00966184	314478	415	0.00131965	7.3832	1.828	29.8208
TNK2	41202#K563#Gallstone ileus	syn	Chapter XI Diseases of the digestive system	0.0312	181626	37	2	0.0540541	181589	1354	0.0074564	7.6065	1.8276	31.6576
TNK2	41202#N320#Bladder-neck obstruction	syn	Chapter XIV Diseases of the genitourinary system	0.0312	165118	1894	23	0.0121436	163224	1227	0.00751728	1.623	1.0717	2.4578
TNK2	40002#R418#Other and unspecified symptoms and signs involving cognitive functions and awareness	syn	Chapter XVIII Symptoms signs and abnormal clinical and laboratory findings not elsewhere classified	0.0312	417180	37	2	0.0540541	417143	3111	0.00745787	7.6049	1.8283	31.6333
TNRC6B	union#R936#Abnormal findings on diagnostic imaging of limbs	URmtr	Chapter XVIII Symptoms signs and abnormal clinical and laboratory findings not elsewhere classified	0.0312	81416	46	1	0.0217391	81370	55	0.000675925	32.8545	4.4499	242.574
TNRC6B	41202#E22#Hyperfunction of pituitary gland	raredmg	Chapter IV Endocrine nutritional and metabolic diseases	0.0312	405365	263	3	0.0114068	405102	1041	0.00256972	4.4786	1.4327	14
TNRC6B	40002#K26#Duodenal ulcer	raredmgmtr	Chapter XI Diseases of the digestive system	0.0312	242073	48	1	0.0208333	242025	159	0.000656957	32.3653	4.4382	236.021
TNRC6B	41202#M31#Other necrotizing vasculopathies	syn	Chapter XIII Diseases of the musculoskeletal system and connective tissue	0.0312	247951	764	7	0.0091623	247187	955	0.00386347	2.3842	1.1297	5.0319
UBB	41202#J94#Other pleural conditions	UR	Chapter X Diseases of the respiratory system	0.0312	269554	171	1	0.00584795	269383	49	0.000181897	32.333	4.4393	235.495
UBB	union#C811#Nodular sclerosis (classical) Hodgkin lymphoma	UR	Chapter II Neoplasms	0.0312	258098	195	1	0.00512821	257903	41	0.000158974	32.4192	4.4371	236.867
UBB	union#Block I26-I28#I26-I28 Pulmonary heart disease and diseases of pulmonary circulation	UR	Chapter IX Diseases of the circulatory system	0.0312	147225	10105	4	0.000395844	137120	14	0.0001021	3.8781	1.2763	11.7842
UBB	41202#J94#Other pleural conditions	URmtr	Chapter X Diseases of the respiratory system	0.0312	269554	171	1	0.00584795	269383	49	0.000181897	32.333	4.4393	235.495
UBB	union#C811#Nodular sclerosis (classical) Hodgkin lymphoma	URmtr	Chapter II Neoplasms	0.0312	258098	195	1	0.00512821	257903	41	0.000158974	32.4192	4.4371	236.867
UBB	union#Block I26-I28#I26-I28 Pulmonary heart disease and diseases of pulmonary circulation	URmtr	Chapter IX Diseases of the circulatory system	0.0312	147225	10105	4	0.000395844	137120	14	0.0001021	3.8781	1.2763	11.7842
UBB	131947#Source of report of M70 soft tissue disorders related to use overuse and pressure	flexdmg	Chapter XIII Diseases of the musculoskeletal system and connective tissue	0.0312	374999	14502	11	0.000758516	360497	136	0.000377257	2.0114	1.0878	3.7189
UBB	41202#K044#Acute apical periodontitis of pulpal origin	flexdmg	Chapter XI Diseases of the digestive system	0.0312	238063	82	1	0.0121951	237981	91	0.000382383	32.2738	4.4438	234.392
UBB	union#D47#Other neoplasms of uncertain or unknown behaviour of lymphoid haematopoietic and related tissue	flexdmg	Chapter II Neoplasms	0.0312	236043	2063	3	0.00145419	233980	75	0.00032054	4.5418	1.4312	14.4135
UBB	131947#Source of report of M70 soft tissue disorders related to use overuse and pressure	ptvraredmg	Chapter XIII Diseases of the musculoskeletal system and connective tissue	0.0312	374999	14502	11	0.000758516	360497	136	0.000377257	2.0114	1.0878	3.7189
UBB	41202#K044#Acute apical periodontitis of pulpal origin	ptvraredmg	Chapter XI Diseases of the digestive system	0.0312	238063	82	1	0.0121951	237981	91	0.000382383	32.2738	4.4438	234.392
UBB	union#D47#Other neoplasms of uncertain or unknown behaviour of lymphoid haematopoietic and related tissue	ptvraredmg	Chapter II Neoplasms	0.0312	236043	2063	3	0.00145419	233980	75	0.00032054	4.5418	1.4312	14.4135
UBR2	41202#I700#Atherosclerosis of aorta	flexdmg	Chapter IX Diseases of the circulatory system	0.0312	228278	104	3	0.0288462	228174	1489	0.00652572	4.522	1.4327	14.273
UBR2	20002#1265#migraine	flexnonsynmtr	Chapter VI Diseases of the nervous system	0.0312	271871	12330	97	0.00786699	259541	1622	0.00624949	1.2609	1.0265	1.5488
UBR2	union#I64#Stroke not specified as haemorrhage or infarction	ptv	Chapter IX Diseases of the circulatory system	0.0312	134426	9574	6	0.000626697	124852	28	0.000224266	2.7956	1.1573	6.7532
UBR2	union#R26#Abnormalities of gait and mobility	ptv	Chapter XVIII Symptoms signs and abnormal clinical and laboratory findings not elsewhere classified	0.0312	95384	9795	5	0.000510465	85589	13	0.000151889	3.362	1.1983	9.4325
UBR2	union#I64#Stroke not specified as haemorrhage or infarction	ptv5pcnt	Chapter IX Diseases of the circulatory system	0.0312	134426	9574	6	0.000626697	124852	28	0.000224266	2.7956	1.1573	6.7532
UBR2	union#R26#Abnormalities of gait and mobility	ptv5pcnt	Chapter XVIII Symptoms signs and abnormal clinical and laboratory findings not elsewhere classified	0.0312	95384	9795	5	0.000510465	85589	13	0.000151889	3.362	1.1983	9.4325
UBR2	41202#Block H40-H42#H40-H42 Glaucoma	ptvraredmg	Chapter VII Diseases of the eye and adnexa	0.0312	357371	3535	25	0.00707214	353836	1594	0.00450491	1.5739	1.0588	2.3397
UBR2	41202#H40#Glaucoma	ptvraredmg	Chapter VII Diseases of the eye and adnexa	0.0312	357371	3535	25	0.00707214	353836	1594	0.00450491	1.5739	1.0588	2.3397
UBR2	41202#R50#Fever of other and unknown origin	ptvraredmg	Chapter XVIII Symptoms signs and abnormal clinical and laboratory findings not elsewhere classified	0.0312	230752	2523	4	0.00158541	228229	996	0.00436404	0.3623	0.1356	0.9679
UBR2	union#L409#Psoriasis unspecified	raredmg	Chapter XII Diseases of the skin and subcutaneous tissue	0.0312	172502	3470	23	0.00662824	169032	693	0.00409982	1.6208	1.0684	2.4589
UBR2	40006#C900#Multiple myeloma	raredmg	Chapter II Neoplasms	0.0312	248190	866	8	0.00923788	247324	1030	0.00416458	2.2296	1.1084	4.4847
UBR2	40002#K56#Paralytic ileus and intestinal obstruction without hernia	rec	Chapter XI Diseases of the digestive system	0.0312	416925	203	1	0.00492611	416722	64	0.00015358	32.2291	4.4496	233.442
UBR3	union#N180#N180 End-stage renal disease	URmtr	Chapter XIV Diseases of the genitourinary system	0.0312	209533	359	2	0.00557103	209174	158	0.000755352	7.4111	1.8302	30.0095
UBR3	union#K227#Barrett oesophagus	flexdmg	Chapter XI Diseases of the digestive system	0.0312	121527	6716	39	0.00580703	114811	463	0.00403271	1.4425	1.0394	2.002
UBR3	41202#J310#Chronic rhinitis	raredmg	Chapter X Diseases of the respiratory system	0.0312	316850	368	4	0.0108696	316482	1007	0.00318186	3.4427	1.2827	9.2401
UBR3	41202#I351#Aortic (valve) insufficiency	raredmgmtr	Chapter IX Diseases of the circulatory system	0.0312	189224	373	3	0.0080429	188851	341	0.00180566	4.4823	1.4319	14.0311
UBR3	41202#O244#Diabetes mellitus arising in pregnancy	syn	Chapter XV Pregnancy childbirth and the puerperium	0.0312	212269	66	2	0.030303	212203	882	0.0041564	7.4873	1.8299	30.636
APBA1	20002#1458#diverticular disease|diverticulitis	URmtr	Chapter XI Diseases of the digestive system	0.0313	290110	4676	7	0.00149701	285434	178	0.000623612	2.4026	1.1284	5.1159
APBA1	41202#M4696#Inflammatory spondylopathy unspecified Lumbar region	ptv	Chapter XIII Diseases of the musculoskeletal system and connective tissue	0.0313	246424	117	1	0.00854701	246307	66	0.000267958	32.1631	4.4267	233.688
APBA1	41202#M4696#Inflammatory spondylopathy unspecified Lumbar region	ptv5pcnt	Chapter XIII Diseases of the musculoskeletal system and connective tissue	0.0313	246424	117	1	0.00854701	246307	66	0.000267958	32.1631	4.4267	233.688
APBA1	20002#1534#back pain	raredmg	Chapter XIII Diseases of the musculoskeletal system and connective tissue	0.0313	325269	2228	13	0.00583483	323041	992	0.00307082	1.9054	1.1007	3.2984
APBA1	131305#Source of report of I24 other acute ischaemic heart diseases	raredmg	Chapter IX Diseases of the circulatory system	0.0313	281519	4046	21	0.00519031	277473	859	0.0030958	1.6801	1.0885	2.5931
APBA1	130677#Source of report of D80 immunodeficiency with predominantly antibody defects	raredmg	Chapter III Diseases of the blood and blood-forming organs and certain disorders involving the immune mechanism	0.0313	419387	375	4	0.0106667	419012	1310	0.0031264	3.4378	1.2816	9.222
BSN	union#J929#Pleural plaque without asbestos	UR	Chapter X Diseases of the respiratory system	0.0313	94809	1332	6	0.0045045	93477	161	0.00172235	2.6226	1.1589	5.9353
BSN	union#K552#Angiodysplasia of colon	flexdmg	Chapter XI Diseases of the digestive system	0.0313	136090	1151	4	0.00347524	134939	1298	0.00961916	0.3591	0.1343	0.9598
BSN	40002#I05#Rheumatic mitral valve diseases	flexnonsynmtr	Chapter IX Diseases of the circulatory system	0.0313	407802	58	4	0.0689655	407744	8359	0.0205006	3.5392	1.2815	9.7745
BSN	20002#1154#irritable bowel syndrome	ptv	Chapter XI Diseases of the digestive system	0.0313	256805	9890	5	0.000505561	246915	41	0.000166049	3.0457	1.2033	7.709
BSN	20002#1154#irritable bowel syndrome	ptv5pcnt	Chapter XI Diseases of the digestive system	0.0313	256805	9890	5	0.000505561	246915	41	0.000166049	3.0457	1.2033	7.709
BSN	union#F29#Unspecified nonorganic psychosis	ptvraredmg	Chapter V Mental and behavioural disorders	0.0313	218106	973	13	0.0133607	217133	1531	0.00705098	1.907	1.1007	3.3039
BSN	20002#1353#vaginal prolapse|uterine prolapse	raredmg	Chapter XIV Diseases of the genitourinary system	0.0313	196841	2305	23	0.00997831	194536	1202	0.0061788	1.6211	1.0709	2.4541
BSN	41202#Block F00-F09#F00-F09 Organic| including symptomatic| mental disorders	raredmg	Chapter V Mental and behavioural disorders	0.0313	352235	1737	4	0.00230282	350498	2172	0.0061969	0.3702	0.1386	0.9883
BSN	union#N30#Cystitis	rec	Chapter XIV Diseases of the genitourinary system	0.0313	126454	15916	99	0.00622016	110538	541	0.00489424	1.2726	1.0265	1.5777
BSN	union#Block Q80-Q89#Q80-Q89 Other congenital malformations	syn	Chapter XVII Congenital malformations deformations and chromosomal abnormalities	0.0313	371970	937	5	0.00533618	371033	5003	0.013484	0.3925	0.1629	0.9456
GCK	union#I633#Cerebral infarction due to thrombosis of cerebral arteries	URmtr	Chapter IX Diseases of the circulatory system	0.0313	126511	601	2	0.00332779	125910	56	0.000444762	7.5038	1.827	30.8197
GCK	41202#C159#Malignant neoplasm: Oesophagus unspecified	flexdmg	Chapter II Neoplasms	0.0313	190788	962	6	0.00623701	189826	457	0.00240747	2.6007	1.1594	5.8338
GCK	union#H259#Senile cataract unspecified	ptv	Chapter VII Diseases of the eye and adnexa	0.0313	242090	2804	2	0.000713267	239286	22	9.19402e-05	7.7628	1.8245	33.0286
GCK	union#H259#Senile cataract unspecified	ptv5pcnt	Chapter VII Diseases of the eye and adnexa	0.0313	242090	2804	2	0.000713267	239286	22	9.19402e-05	7.7628	1.8245	33.0286
GCK	131115#Source of report of G93 other disorders of brain	ptvraredmg	Chapter VI Diseases of the nervous system	0.0313	382907	5792	21	0.00362569	377115	815	0.00216114	1.6801	1.0886	2.5931
GIGYF1	41202#Block G70-G73#G70-G73 Diseases of myoneural junction and muscle	flexdmg	Chapter VI Diseases of the nervous system	0.0313	320585	422	10	0.0236967	320163	3602	0.0112505	2.1331	1.1382	3.9977
GIGYF1	union#Q24#Other congenital malformations of heart	flexnonsynmtr	Chapter XVII Congenital malformations deformations and chromosomal abnormalities	0.0313	343158	375	7	0.0186667	342783	2709	0.00790296	2.3879	1.1293	5.049
GIGYF1	130705#Source of report of E07 other disorders of thyroid	ptv	Chapter IV Endocrine nutritional and metabolic diseases	0.0313	274415	2283	3	0.00131406	272132	79	0.0002903	4.5312	1.4295	14.3624
GIGYF1	union#G409#Epilepsy unspecified	ptv	Chapter VI Diseases of the nervous system	0.0313	264226	5191	5	0.000963206	259035	84	0.000324281	2.9722	1.2052	7.3299
GIGYF1	130705#Source of report of E07 other disorders of thyroid	ptv5pcnt	Chapter IV Endocrine nutritional and metabolic diseases	0.0313	274415	2283	3	0.00131406	272132	79	0.0002903	4.5312	1.4295	14.3624
GIGYF1	union#G409#Epilepsy unspecified	ptv5pcnt	Chapter VI Diseases of the nervous system	0.0313	264226	5191	5	0.000963206	259035	84	0.000324281	2.9722	1.2052	7.3299
GIGYF1	41202#I604#Subarachnoid haemorrhage from basilar artery	raredmg	Chapter IX Diseases of the circulatory system	0.0313	234345	42	2	0.047619	234303	1539	0.00656842	7.5622	1.826	31.3182
GIGYF1	union#Block Q60-Q64#Q60-Q64 Congenital malformations of the urinary system	syn	Chapter XVII Congenital malformations deformations and chromosomal abnormalities	0.0313	353951	1387	13	0.00937275	352564	1742	0.00494095	1.9054	1.1013	3.2967
GIGYF1	40002#Block J85-J86#J85-J86 Suppurative and necrotic conditions of lower respiratory tract	syn	Chapter X Diseases of the respiratory system	0.0313	279644	55	2	0.0363636	279589	1400	0.00500735	7.4984	1.8255	30.7995
HNF1A	41202#I241#Dressler syndrome	UR	Chapter IX Diseases of the circulatory system	0.0313	322348	32	1	0.03125	322316	319	0.000989712	32.5611	4.4315	239.249
HNF1A	40001#I64#Stroke not specified as haemorrhage or infarction	flexnonsynmtr	Chapter IX Diseases of the circulatory system	0.0313	315254	411	4	0.00973236	314843	897	0.00284904	3.4398	1.282	9.2293
HNF1A	union#H920#Otalgia	ptv5pcnt	Chapter VIII Diseases of the ear and mastoid process	0.0313	193216	472	1	0.00211864	192744	12	6.22587e-05	34.0998	4.4249	262.783
HNF1A	41202#I630#Cerebral infarction due to thrombosis of precerebral arteries	ptvraredmg	Chapter IX Diseases of the circulatory system	0.0313	180598	64	2	0.03125	180534	775	0.00429282	7.4822	1.827	30.6427
HNF1A	40006#C67#Malignant neoplasm of bladder	raredmgmtr	Chapter II Neoplasms	0.0313	190345	1574	8	0.00508259	188771	431	0.00228319	2.2324	1.1073	4.5005
HNF4A	41202#J44#Other chronic obstructive pulmonary disease	URmtr	Chapter X Diseases of the respiratory system	0.0313	316457	4174	5	0.00119789	312283	127	0.000406682	2.9479	1.2055	7.2083
HNF4A	union#I722#Aneurysm and dissection of renal artery	URmtr	Chapter IX Diseases of the circulatory system	0.0313	124385	79	1	0.0126582	124306	49	0.000394189	32.511	4.4339	238.384
HNF4A	131519#Source of report of J69 pneumonitis due to solids and liquids	flexnonsynmtr	Chapter X Diseases of the respiratory system	0.0313	294282	2879	5	0.00173671	291403	1281	0.00439597	0.394	0.1636	0.949
IGF1R	union#I25#Chronic ischaemic heart disease	URmtr	Chapter IX Diseases of the circulatory system	0.0313	149897	43272	23	0.000531522	106625	93	0.000872216	0.6092	0.3859	0.9617
IGF1R	131563#Source of report of K05 gingivitis and periodontal diseases	flexdmg	Chapter XI Diseases of the digestive system	0.0313	388929	1703	23	0.0135056	387226	3240	0.00836721	1.6225	1.0736	2.452
IGF1R	41202#C119#Malignant neoplasm: Nasopharynx unspecified	syn	Chapter II Neoplasms	0.0313	192156	39	2	0.0512821	192117	1360	0.00707902	7.5818	1.8255	31.489
IGF1R	41202#R418#Other and unspecified symptoms and signs involving cognitive functions and awareness	syn	Chapter XVIII Symptoms signs and abnormal clinical and laboratory findings not elsewhere classified	0.0313	209799	405	7	0.017284	209394	1531	0.00731158	2.3879	1.1291	5.0501
IP6K1	40002#K70#Alcoholic liver disease	URmtr	Chapter XI Diseases of the digestive system	0.0313	221726	133	1	0.0075188	221593	52	0.000234664	32.2758	4.4292	235.196
IP6K1	union#Q610#Congenital single renal cyst	URmtr	Chapter XVII Congenital malformations deformations and chromosomal abnormalities	0.0313	308659	138	1	0.00724638	308521	70	0.000226889	32.1638	4.4362	233.197
IP6K1	41202#R47#Speech disturbances not elsewhere classified	ptv	Chapter XVIII Symptoms signs and abnormal clinical and laboratory findings not elsewhere classified	0.0313	219738	774	1	0.00129199	218964	8	3.65357e-05	35.4069	4.423	283.44
IP6K1	41202#R47#Speech disturbances not elsewhere classified	ptv5pcnt	Chapter XVIII Symptoms signs and abnormal clinical and laboratory findings not elsewhere classified	0.0313	219738	774	1	0.00129199	218964	8	3.65357e-05	35.4069	4.423	283.44
IRS2	union#G379#Demyelinating disease of central nervous system unspecified	UR	Chapter VI Diseases of the nervous system	0.0313	224634	242	2	0.00826446	224392	253	0.00112749	7.3827	1.8258	29.8529
IRS2	union#H110#Pterygium	UR	Chapter VII Diseases of the eye and adnexa	0.0313	264872	258	2	0.00775194	264614	280	0.00105815	7.3754	1.8256	29.797
IRS2	20002#1405#other renal|kidney problem	flexdmg	Chapter XIV Diseases of the genitourinary system	0.0313	278148	2277	3	0.00131752	275871	1150	0.00416862	0.3152	0.1014	0.9794
IRS2	union#H118#Other specified disorders of conjunctiva	rec	Chapter VII Diseases of the eye and adnexa	0.0313	264736	122	1	0.00819672	264614	68	0.000256978	32.1519	4.4286	233.425
IRS2	130709#Source of report of E11 non insulin dependent diabetes mellitus	rec	Chapter IV Endocrine nutritional and metabolic diseases	0.0313	317154	33940	2	5.89275e-05	283214	68	0.000240101	0.2454	0.0601	1.0013
IRS2	union#M9426#Chondromalacia Lower leg	rec	Chapter XIII Diseases of the musculoskeletal system and connective tissue	0.0313	139769	111	1	0.00900901	139658	39	0.000279254	32.5452	4.4321	238.981
IRS2	union#B86#Scabies	syn	Chapter I Certain infectious and parasitic diseases	0.0313	261372	2055	3	0.00145985	259317	1200	0.00462754	0.3145	0.1012	0.9772
MC4R	union#L281#Prurigo nodularis	UR	Chapter XII Diseases of the skin and subcutaneous tissue	0.0313	197045	72	1	0.0138889	196973	86	0.000436608	32.2448	4.4296	234.722
MC4R	union#E877#Fluid overload	UR	Chapter IV Endocrine nutritional and metabolic diseases	0.0313	184876	2487	4	0.00160836	182389	84	0.000460554	3.4963	1.2813	9.5404
MC4R	41202#R41#Other symptoms and signs involving cognitive functions and awareness	UR	Chapter XVIII Symptoms signs and abnormal clinical and laboratory findings not elsewhere classified	0.0313	213358	2425	4	0.00164948	210933	100	0.000474084	3.4834	1.2812	9.4709
MC4R	41202#I74#Arterial embolism and thrombosis	URmtr	Chapter IX Diseases of the circulatory system	0.0313	197797	974	2	0.00205339	196823	54	0.000274358	7.4977	1.8254	30.7953
MC4R	41202#Block I60-I69#I60-I69 Cerebrovascular diseases	URmtr	Chapter IX Diseases of the circulatory system	0.0313	245085	11788	7	0.000593824	233297	56	0.000240037	2.4748	1.1277	5.4309
MC4R	20001#1063#primary bone cancer	URmtr	Chapter II Neoplasms	0.0313	373629	120	1	0.00833333	373509	98	0.000262377	32.0195	4.4291	231.481
MC4R	union#E141#Unspecified diabetes mellitus; With ketoacidosis	ptv	Chapter IV Endocrine nutritional and metabolic diseases	0.0313	174679	67	1	0.0149254	174612	82	0.000469613	32.2487	4.4232	235.121
MC4R	union#E141#Unspecified diabetes mellitus; With ketoacidosis	ptv5pcnt	Chapter IV Endocrine nutritional and metabolic diseases	0.0313	174679	67	1	0.0149254	174612	82	0.000469613	32.2487	4.4232	235.121
MC4R	40006#C713#Malignant neoplasm: Parietal lobe	ptvraredmg	Chapter II Neoplasms	0.0313	254367	97	2	0.0206186	254270	719	0.0028277	7.4241	1.8265	30.1771
MC4R	131075#Source of report of G56 mononeuropathies of upper limb	ptvraredmg	Chapter VI Diseases of the nervous system	0.0313	345553	21264	76	0.00357412	324289	887	0.00273521	1.3078	1.0342	1.6537
MC4R	union#H33#Retinal detachments and breaks	ptvraredmg	Chapter VII Diseases of the eye and adnexa	0.0313	227414	6397	28	0.00437705	221017	623	0.00281879	1.5552	1.0641	2.273
MC4R	union#E109#Type 1 diabetes mellitus; Without complications	raredmg	Chapter IV Endocrine nutritional and metabolic diseases	0.0313	186867	3627	15	0.00413565	183240	410	0.0022375	1.8519	1.1051	3.1034
MC4R	41202#R26#Abnormalities of gait and mobility	syn	Chapter XVIII Symptoms signs and abnormal clinical and laboratory findings not elsewhere classified	0.0313	230991	1123	4	0.00356189	229868	238	0.00103538	3.4489	1.2816	9.2813
NAA15	41202#M4807#Spinal stenosis Lumbosacral region	flexdmg	Chapter XIII Diseases of the musculoskeletal system and connective tissue	0.0313	297858	248	2	0.00806452	297610	328	0.00110211	7.3687	1.8248	29.755
NAA15	union#M4808#Spinal stenosis Sacral and sacrococcygeal region	flexnonsynmtr	Chapter XIII Diseases of the musculoskeletal system and connective tissue	0.0313	139688	30	1	0.0333333	139658	147	0.00105257	32.726	4.4287	241.828
NAA15	41202#L409#Psoriasis unspecified	flexnonsynmtr	Chapter XII Diseases of the skin and subcutaneous tissue	0.0313	374538	263	2	0.00760456	374275	389	0.00103934	7.3651	1.8257	29.7114
NAA15	41202#L409#Psoriasis unspecified	ptvraredmg	Chapter XII Diseases of the skin and subcutaneous tissue	0.0313	374538	263	2	0.00760456	374275	389	0.00103934	7.3651	1.8257	29.7114
NAA15	union#M4808#Spinal stenosis Sacral and sacrococcygeal region	raredmg	Chapter XIII Diseases of the musculoskeletal system and connective tissue	0.0313	139688	30	1	0.0333333	139658	147	0.00105257	32.726	4.4287	241.828
PCSK1	41202#K269#Duodenal ulcer; Unspecified as acute or chronic without haemorrhage or perforation	flexdmg	Chapter XI Diseases of the digestive system	0.0313	171171	1183	13	0.010989	169988	985	0.00579453	1.9064	1.0997	3.3049
PCSK1	union#I83#Varicose veins of lower extremities	syn	Chapter IX Diseases of the circulatory system	0.0313	197377	21661	51	0.00235446	175716	296	0.00168454	1.3986	1.0387	1.8832
PTPRG	131879#Source of report of M20 acquired deformities of fingers and toes	URmtr	Chapter XIII Diseases of the musculoskeletal system and connective tissue	0.0313	278815	18711	31	0.00165678	260104	283	0.00108803	1.5236	1.0512	2.2082
PTPRG	41202#J342#Deviated nasal septum	URmtr	Chapter X Diseases of the respiratory system	0.0313	266157	3741	10	0.00267308	262416	329	0.00125373	2.1351	1.1372	4.0089
PTPRG	40002#D649#Anaemia unspecified	flexdmg	Chapter III Diseases of the blood and blood-forming organs and certain disorders involving the immune mechanism	0.0313	419016	48	3	0.0625	418968	5980	0.0142732	4.6041	1.4304	14.8195
PTPRG	40002#D64#Other anaemias	flexdmg	Chapter III Diseases of the blood and blood-forming organs and certain disorders involving the immune mechanism	0.0313	419016	48	3	0.0625	418968	5980	0.0142732	4.6041	1.4304	14.8195
PTPRG	union#I88#Nonspecific lymphadenitis	flexdmg	Chapter IX Diseases of the circulatory system	0.0313	182988	397	11	0.0277078	182591	2582	0.0141409	1.9868	1.0897	3.6222
PTPRG	union#M245#Contracture of joint	flexnonsynmtr	Chapter XIII Diseases of the musculoskeletal system and connective tissue	0.0313	140047	389	11	0.0282776	139658	2015	0.0144281	1.9878	1.0897	3.6261
PTPRG	union#M7916#Myalgia Lower leg	flexnonsynmtr	Chapter XIII Diseases of the musculoskeletal system and connective tissue	0.0313	139740	82	4	0.0487805	139658	2015	0.0144281	3.503	1.2813	9.5774
PTPRG	41202#A86#Unspecified viral encephalitis	flexnonsynmtr	Chapter I Certain infectious and parasitic diseases	0.0313	296383	83	4	0.0481928	296300	4225	0.0142592	3.5003	1.2813	9.562
PTPRG	41202#R074#Chest pain unspecified	ptv	Chapter XVIII Symptoms signs and abnormal clinical and laboratory findings not elsewhere classified	0.0313	262926	26860	5	0.00018615	236066	111	0.000470207	0.3958	0.1615	0.9697
PTPRG	41202#R074#Chest pain unspecified	ptv5pcnt	Chapter XVIII Symptoms signs and abnormal clinical and laboratory findings not elsewhere classified	0.0313	262926	26860	5	0.00018615	236066	111	0.000470207	0.3958	0.1615	0.9697
PTPRG	union#M9070#Fracture of bone in neoplastic disease Multiple sites	ptvraredmg	Chapter XIII Diseases of the musculoskeletal system and connective tissue	0.0313	139703	45	2	0.0444444	139658	856	0.00612926	7.5419	1.8241	31.1828
PTPRG	union#M8899#Paget disease of bone unspecified Site unspecified	ptvraredmg	Chapter XIII Diseases of the musculoskeletal system and connective tissue	0.0313	139703	45	2	0.0444444	139658	856	0.00612926	7.5419	1.8241	31.1828
PTPRG	40001#F03#Unspecified dementia	ptvraredmg	Chapter V Mental and behavioural disorders	0.0313	348694	471	7	0.014862	348223	2189	0.0062862	2.3848	1.1293	5.0363
RIF1	union#M190#Primary arthrosis of other joints	URmtr	Chapter XIII Diseases of the musculoskeletal system and connective tissue	0.0313	120269	1841	5	0.00271592	118428	109	0.00092039	2.9561	1.2048	7.2535
RIF1	41202#Block Z00-Z13#Z00-Z13 Persons encountering health services for examination and investigation	flexnonsynmtr	Chapter XXI Factors influencing health status and contact with health services	0.0313	364044	45157	492	0.0108953	318887	3130	0.00981539	1.1112	1.01	1.2227
RIF1	union#R932#Abnormal findings on diagnostic imaging of liver and biliary tract	raredmgmtr	Chapter XVIII Symptoms signs and abnormal clinical and laboratory findings not elsewhere classified	0.0313	92940	736	4	0.00543478	92204	145	0.0015726	3.4693	1.2813	9.3938
RIF1	union#Block E10-E14#E10-E14 Diabetes mellitus	syn	Chapter IV Endocrine nutritional and metabolic diseases	0.0313	210201	33563	168	0.00500551	176638	1056	0.00597833	0.8365	0.7105	0.9848
RMC1	40006#C11#Malignant neoplasm of nasopharynx	UR	Chapter II Neoplasms	0.0313	318918	39	1	0.025641	318879	259	0.00081222	32.3735	4.4282	236.677
RMC1	41202#D83#Common variable immunodeficiency	UR	Chapter III Diseases of the blood and blood-forming organs and certain disorders involving the immune mechanism	0.0313	398395	39	1	0.025641	398356	324	0.000813343	32.3288	4.4254	236.173
RMC1	union#E78#Disorders of lipoprotein metabolism and other lipidaemias	URmtr	Chapter IV Endocrine nutritional and metabolic diseases	0.0313	287919	100535	65	0.000646541	187384	84	0.000448277	1.4426	1.0435	1.9943
RMC1	union#G55#Nerve root and plexus compressions in diseases classified elsewhere	ptv	Chapter VI Diseases of the nervous system	0.0313	267600	7469	5	0.000669434	260131	58	0.000222965	3.0038	1.2045	7.4909
RMC1	union#G55#Nerve root and plexus compressions in diseases classified elsewhere	ptv5pcnt	Chapter VI Diseases of the nervous system	0.0313	267600	7469	5	0.000669434	260131	58	0.000222965	3.0038	1.2045	7.4909
RMC1	union#N859#Noninflammatory disorder of uterus unspecified	ptvraredmg	Chapter XIV Diseases of the genitourinary system	0.0313	91515	284	3	0.0105634	91231	216	0.00236762	4.4986	1.4309	14.1427
RMC1	41202#L608#Other nail disorders	syn	Chapter XII Diseases of the skin and subcutaneous tissue	0.0313	374502	227	3	0.0132159	374275	1117	0.00298444	4.4742	1.43	13.9991
SLTM	132103#Source of report of N63 unspecified lump in breast	URmtr	Chapter XIV Diseases of the genitourinary system	0.0313	234135	13716	1	7.29076e-05	220419	99	0.000449145	0.1623	0.0226	1.1635
SLTM	union#C699#Malignant neoplasm: Eye unspecified	URmtr	Chapter II Neoplasms	0.0313	257972	69	1	0.0144928	257903	118	0.000457536	32.1267	4.4242	233.289
SLTM	union#R07#Pain in throat and chest	flexdmg	Chapter XVIII Symptoms signs and abnormal clinical and laboratory findings not elsewhere classified	0.0313	135009	45158	110	0.00243589	89851	279	0.00310514	0.7839	0.6285	0.9778
SLTM	131315#Source of report of I30 acute pericarditis	flexdmg	Chapter IX Diseases of the circulatory system	0.0313	274557	598	5	0.0083612	273959	790	0.00288364	2.9155	1.2057	7.0501
SLTM	union#H318#Other specified disorders of choroid	flexnonsynmtr	Chapter VII Diseases of the eye and adnexa	0.0313	264764	150	3	0.02	264614	1197	0.00452357	4.4911	1.4299	14.1061
SLTM	union#Q44#Congenital malformations of gallbladder bile ducts and liver	flexnonsynmtr	Chapter XVII Congenital malformations deformations and chromosomal abnormalities	0.0313	318754	253	4	0.0158103	318501	1477	0.00463735	3.448	1.2823	9.2717
SLTM	41202#N184#Chronic kidney disease stage 4	ptv	Chapter XIV Diseases of the genitourinary system	0.0313	245300	173	1	0.00578035	245127	44	0.000179499	32.3841	4.4366	236.381
SLTM	41202#R53#Malaise and fatigue	ptvraredmg	Chapter XVIII Symptoms signs and abnormal clinical and laboratory findings not elsewhere classified	0.0313	266659	1801	8	0.00444198	264858	529	0.0019973	2.2295	1.1074	4.4884
SLTM	41202#M4802#Spinal stenosis Cervical region	raredmg	Chapter XIII Diseases of the musculoskeletal system and connective tissue	0.0313	267887	381	3	0.00787402	267506	474	0.00177192	4.4711	1.4304	13.9753
SLTM	union#E102#Type 1 diabetes mellitus; With renal complications	rec	Chapter IV Endocrine nutritional and metabolic diseases	0.0313	182063	126	1	0.00793651	181937	45	0.000247338	32.3364	4.4229	236.416
SLTM	40001#ChapterI#Chapter I Certain infectious and parasitic diseases	syn	Chapter I Certain infectious and parasitic diseases	0.0313	347595	269	3	0.0111524	347326	874	0.00251637	4.4707	1.4299	13.9774
TNK2	41202#K439#Other and unspecified ventral hernia without obstruction or gangrene	UR	Chapter XI Diseases of the digestive system	0.0313	218424	3260	11	0.00337423	215164	366	0.00170103	1.987	1.0896	3.6233
TNK2	20002#1402#endometriosis	flexdmg	Chapter XIV Diseases of the genitourinary system	0.0313	197940	3404	18	0.0052879	194536	1699	0.0087336	0.6034	0.3787	0.9612
TNK2	131321#Source of report of I33 acute and subacute endocarditis	rec	Chapter IX Diseases of the circulatory system	0.0313	263174	531	3	0.00564972	262643	333	0.00126788	4.4757	1.4316	13.9929
TNK2	union#I690#Sequelae of subarachnoid haemorrhage	syn	Chapter IX Diseases of the circulatory system	0.0313	182756	165	4	0.0242424	182591	1301	0.00712521	3.462	1.2818	9.3507
TNRC6B	40006#C48#Malignant neoplasm of retroperitoneum and peritoneum	flexdmg	Chapter II Neoplasms	0.0313	204973	169	3	0.0177515	204804	821	0.00400871	4.4902	1.4305	14.0938
TNRC6B	union#M7916#Myalgia Lower leg	ptvraredmg	Chapter XIII Diseases of the musculoskeletal system and connective tissue	0.0313	139740	82	2	0.0243902	139658	467	0.00334388	7.4513	1.8263	30.4011
TNRC6B	41202#I64#Stroke not specified as haemorrhage or infarction	raredmg	Chapter IX Diseases of the circulatory system	0.0313	221586	1386	8	0.00577201	220200	572	0.00259764	2.2291	1.1072	4.488
TNRC6B	41202#M06#Other rheumatoid arthritis	raredmg	Chapter XIII Diseases of the musculoskeletal system and connective tissue	0.0313	218880	2170	11	0.00506912	216710	555	0.00256103	1.9843	1.0909	3.6095
TNRC6B	union#B004#Herpesviral encephalitis	rec	Chapter I Certain infectious and parasitic diseases	0.0313	277299	60	1	0.0166667	277239	146	0.000526621	32.1678	4.4272	233.727
TNRC6B	41202#K29#Gastritis and duodenitis	rec	Chapter XI Diseases of the digestive system	0.0313	255208	24640	22	0.000892857	230568	120	0.000520454	1.7162	1.0891	2.7043
TNRC6B	union#J329#Chronic sinusitis unspecified	syn	Chapter X Diseases of the respiratory system	0.0313	176349	2759	4	0.0014498	173590	702	0.00404401	0.3576	0.1337	0.9561
UBB	41202#I632#Cerebral infarction due to unspecified occlusion or stenosis of precerebral arteries	UR	Chapter IX Diseases of the circulatory system	0.0313	201838	229	1	0.00436681	201609	27	0.000133923	32.7456	4.4308	242.005
UBB	41202#I632#Cerebral infarction due to unspecified occlusion or stenosis of precerebral arteries	URmtr	Chapter IX Diseases of the circulatory system	0.0313	201838	229	1	0.00436681	201609	27	0.000133923	32.7456	4.4308	242.005
UBB	union#E559#Vitamin D deficiency unspecified	flexdmg	Chapter IV Endocrine nutritional and metabolic diseases	0.0313	211045	3918	4	0.00102093	207127	60	0.000289677	3.5269	1.2812	9.7091
UBB	union#I63#Cerebral infarction	flexdmg	Chapter IX Diseases of the circulatory system	0.0313	128241	8141	6	0.00073701	120100	32	0.000266445	2.7674	1.1568	6.6204
UBB	union#I63#Cerebral infarction	flexnonsynmtr	Chapter IX Diseases of the circulatory system	0.0313	128241	8141	6	0.00073701	120100	32	0.000266445	2.7674	1.1568	6.6204
UBB	union#E559#Vitamin D deficiency unspecified	ptvraredmg	Chapter IV Endocrine nutritional and metabolic diseases	0.0313	211045	3918	4	0.00102093	207127	60	0.000289677	3.5269	1.2812	9.7091
UBB	union#I63#Cerebral infarction	ptvraredmg	Chapter IX Diseases of the circulatory system	0.0313	128241	8141	6	0.00073701	120100	32	0.000266445	2.7674	1.1568	6.6204
UBB	41202#C17#Malignant neoplasm of small intestine	raredmg	Chapter II Neoplasms	0.0313	243512	298	1	0.0033557	243214	25	0.00010279	32.7527	4.4235	242.509
UBB	41202#C17#Malignant neoplasm of small intestine	raredmgmtr	Chapter II Neoplasms	0.0313	243512	298	1	0.0033557	243214	25	0.00010279	32.7527	4.4235	242.509
UBB	41202#Block L40-L45#L40-L45 Papulosquamous disorders	syn	Chapter XII Diseases of the skin and subcutaneous tissue	0.0313	351936	1367	5	0.00365764	350569	441	0.00125795	2.9146	1.2052	7.0486
UBR2	41202#M2389#Other internal derangements of knee Unspecified ligament or Unspecified meniscus	UR	Chapter XIII Diseases of the musculoskeletal system and connective tissue	0.0313	297792	182	2	0.010989	297610	447	0.00150197	7.3866	1.8275	29.8552
UBR2	union#A03#Shigellosis	UR	Chapter I Certain infectious and parasitic diseases	0.0313	277415	176	2	0.0113636	277239	431	0.00155462	7.3821	1.8258	29.8485
UBR2	40001#C91#Lymphoid leukaemia	flexnonsynmtr	Chapter II Neoplasms	0.0313	213451	109	3	0.0275229	213342	1330	0.00623412	4.5115	1.4303	14.2308
UBR2	41202#M250#Haemarthrosis	ptvraredmg	Chapter XIII Diseases of the musculoskeletal system and connective tissue	0.0313	243077	153	3	0.0196078	242924	1076	0.00442937	4.4953	1.4313	14.1183
UBR2	131287#Source of report of I10 essential primary hypertension	raredmgmtr	Chapter IX Diseases of the circulatory system	0.0313	363588	161812	369	0.00228042	201776	393	0.0019477	1.1712	1.0159	1.3502
UBR2	41202#N184#Chronic kidney disease stage 4	rec	Chapter XIV Diseases of the genitourinary system	0.0313	245300	173	1	0.00578035	245127	44	0.000179499	32.3841	4.4366	236.381
UBR3	union#N18#Chronic kidney disease	UR	Chapter XIV Diseases of the genitourinary system	0.0313	204870	22877	41	0.00179219	181993	224	0.00123082	1.4569	1.044	2.0331
UBR3	41202#F323#Severe depressive episode with psychotic symptoms	URmtr	Chapter V Mental and behavioural disorders	0.0313	411920	313	2	0.00638978	411607	359	0.000872191	7.3668	1.8272	29.7018
UBR3	40001#K56#Paralytic ileus and intestinal obstruction without hernia	ptvraredmg	Chapter XI Diseases of the digestive system	0.0313	315426	79	2	0.0253165	315347	1097	0.00347871	7.4406	1.8256	30.3263
UBR3	union#Z858#Personal history of malignant neoplasms of other organs and systems	ptvraredmg	Chapter XXI Factors influencing health status and contact with health services	0.0313	147860	13760	58	0.00421512	134100	412	0.00307233	1.3735	1.0428	1.8091
UBR3	20001#1023#rectal cancer	syn	Chapter II Neoplasms	0.0313	315335	292	4	0.0136986	315043	1266	0.0040185	3.4423	1.2812	9.2487
APBA1	41202#G459#Transient cerebral ischaemic attack unspecified	UR	Chapter VI Diseases of the nervous system	0.0314	314301	3094	7	0.00226244	311207	295	0.000947922	2.3899	1.1285	5.0613
APBA1	union#I420#Dilated cardiomyopathy	URmtr	Chapter IX Diseases of the circulatory system	0.0314	104468	1234	3	0.00243112	103234	55	0.00053277	4.5718	1.4283	14.6338
APBA1	union#I330#Acute and subacute infective endocarditis	URmtr	Chapter IX Diseases of the circulatory system	0.0314	99923	468	2	0.0042735	99455	57	0.000573124	7.4842	1.8218	30.7462
APBA1	union#F171#Mental and behavioural disorders due to use of tobacco; Harmful use	raredmgmtr	Chapter V Mental and behavioural disorders	0.0314	234349	20054	34	0.00169542	214295	243	0.00113395	1.496	1.0446	2.1425
APBA1	41202#I67#Other cerebrovascular diseases	syn	Chapter IX Diseases of the circulatory system	0.0314	323078	762	7	0.00918635	322316	1251	0.00388128	2.3795	1.1282	5.0188
BSN	40002#Block C76-C80#C76-C80 Malignant neoplasms of ill-defined| secondary and unspecified sites	URmtr	Chapter II Neoplasms	0.0314	279447	2821	8	0.00283587	276626	352	0.00127248	2.2321	1.1065	4.5029
BSN	41202#Block N20-N23#N20-N23 Urolithiasis	flexdmg	Chapter XIV Diseases of the genitourinary system	0.0314	230459	7847	59	0.0075188	222612	2212	0.00993657	0.7548	0.5823	0.9785
BSN	union#A048#Other specified bacterial intestinal infections	flexnonsynmtr	Chapter I Certain infectious and parasitic diseases	0.0314	262727	1961	55	0.0280469	260766	5410	0.0207466	1.362	1.0404	1.7832
BSN	40006#C185#Malignant neoplasm: Splenic flexure	flexnonsynmtr	Chapter II Neoplasms	0.0314	250011	177	8	0.0451977	249834	5150	0.0206137	2.2491	1.1061	4.5733
BSN	41202#D24#Benign neoplasm of breast	ptv	Chapter II Neoplasms	0.0314	162146	1501	2	0.00133245	160645	28	0.000174297	7.6535	1.8216	32.1574
BSN	41202#D24#Benign neoplasm of breast	ptv5pcnt	Chapter II Neoplasms	0.0314	162146	1501	2	0.00133245	160645	28	0.000174297	7.6535	1.8216	32.1574
BSN	41202#K083#Retained dental root	ptvraredmg	Chapter XI Diseases of the digestive system	0.0314	219302	2072	23	0.0111004	217230	1494	0.0068775	1.6209	1.0713	2.4525
BSN	20001#1037#female genital tract cancer	ptvraredmg	Chapter II Neoplasms	0.0314	199398	4950	48	0.00969697	194448	1364	0.00701473	1.3861	1.038	1.851
BSN	union#D233#Benign neoplasm: Skin of other and unspecified parts of face	raredmg	Chapter II Neoplasms	0.0314	206654	1090	13	0.0119266	205564	1295	0.00629974	1.904	1.0989	3.2987
BSN	41202#I518#Other ill-defined heart diseases	rec	Chapter IX Diseases of the circulatory system	0.0314	203653	353	5	0.0141643	203300	996	0.00489916	2.9183	1.2044	7.0711
BSN	40011#8160#Bile Duct Adenocarcinoma	syn	Chapter II Neoplasms	0.0314	419387	272	8	0.0294118	419115	5603	0.0133686	2.2364	1.1063	4.5211
GCK	41202#N70#Salpingitis and oophoritis	flexdmg	Chapter XIV Diseases of the genitourinary system	0.0314	158890	282	3	0.0106383	158608	380	0.00239584	4.4773	1.4289	14.0292
GCK	41202#K318#Other specified diseases of stomach and duodenum	ptvraredmg	Chapter XI Diseases of the digestive system	0.0314	239292	1311	7	0.00533944	237981	535	0.00224808	2.3825	1.1281	5.0318
GCK	131637#Source of report of K57 diverticular disease of intestine	syn	Chapter XI Diseases of the digestive system	0.0314	411941	58354	105	0.00179936	353587	504	0.00142539	1.2628	1.0232	1.5586
GIGYF1	union#E106#Type 1 diabetes mellitus; With other specified complications	flexdmg	Chapter IV Endocrine nutritional and metabolic diseases	0.0314	168355	63	3	0.047619	168292	1825	0.0108442	4.5607	1.4291	14.5553
GIGYF1	20002#1448#neutropenia|lymphopenia	ptv	Chapter III Diseases of the blood and blood-forming organs and certain disorders involving the immune mechanism	0.0314	287366	104	1	0.00961538	287262	87	0.000302859	32.0472	4.4218	232.266
GIGYF1	20002#1448#neutropenia|lymphopenia	ptv5pcnt	Chapter III Diseases of the blood and blood-forming organs and certain disorders involving the immune mechanism	0.0314	287366	104	1	0.00961538	287262	87	0.000302859	32.0472	4.4218	232.266
GIGYF1	131577#Source of report of K12 stomatitis and related lesions	raredmg	Chapter XI Diseases of the digestive system	0.0314	391330	3723	14	0.00376041	387607	2544	0.00656335	0.5713	0.3375	0.967
GIGYF1	131383#Source of report of I71 aortic aneurysm and dissection	raredmg	Chapter IX Diseases of the circulatory system	0.0314	241366	4112	16	0.00389105	237254	1569	0.00661317	0.5868	0.3582	0.9611
GIGYF1	41202#ChapterXII#Chapter XII Diseases of the skin and subcutaneous tissue	raredmgmtr	Chapter XII Diseases of the skin and subcutaneous tissue	0.0314	398710	45112	147	0.00325856	353598	948	0.00268101	1.2161	1.0219	1.4473
HNF1A	40001#C80#Malignant neoplasm without specification of site	URmtr	Chapter II Neoplasms	0.0314	290023	739	2	0.00270636	289284	106	0.000366422	7.4032	1.8241	30.0459
HNF1A	union#K38#Other diseases of appendix	ptv5pcnt	Chapter XI Diseases of the digestive system	0.0314	159992	509	1	0.00196464	159483	9	5.64323e-05	34.8806	4.4109	275.83
HNF1A	union#D334#Benign neoplasm: Spinal cord	ptvraredmg	Chapter II Neoplasms	0.0314	257967	64	2	0.03125	257903	1110	0.00430394	7.4627	1.8232	30.5469
HNF1A	40011#8490#Signet ring cell carcinoma	ptvraredmg	Chapter II Neoplasms	0.0314	338261	161	3	0.0186335	338100	1426	0.00421769	4.4829	1.4287	14.0657
HNF4A	union#B36#Other superficial mycoses	UR	Chapter I Certain infectious and parasitic diseases	0.0314	243269	4748	8	0.00168492	238521	179	0.000750458	2.2473	1.1061	4.5658
HNF4A	20002#1378#wegners granulmatosis	URmtr	Chapter III Diseases of the blood and blood-forming organs and certain disorders involving the immune mechanism	0.0314	256659	81	1	0.0123457	256578	100	0.000389745	32.0598	4.4179	232.649
HNF4A	20002#1462#crohns disease	flexdmg	Chapter XI Diseases of the digestive system	0.0314	326735	1242	13	0.010467	325493	1798	0.00552393	1.9043	1.1004	3.2955
HNF4A	union#R04#Haemorrhage from respiratory passages	flexnonsynmtr	Chapter XVIII Symptoms signs and abnormal clinical and laboratory findings not elsewhere classified	0.0314	82491	7228	20	0.00276702	75263	342	0.00454407	0.6078	0.387	0.9548
IGF1R	41202#M898#Other specified disorders of bone	flexdmg	Chapter XIII Diseases of the musculoskeletal system and connective tissue	0.0314	257195	275	6	0.0218182	256920	2182	0.00849292	2.604	1.1582	5.8543
IGF1R	131619#Source of report of K43 ventral hernia	ptvraredmg	Chapter XI Diseases of the digestive system	0.0314	369921	6327	18	0.00284495	363594	1693	0.00465629	0.6099	0.3831	0.971
IGF1R	20002#1560#breast fibroadenoma	raredmg	Chapter II Neoplasms	0.0314	191948	157	3	0.0191083	191791	829	0.00432241	4.4874	1.4285	14.0958
IGF1R	union#I229#Subsequent myocardial infarction of unspecified site	syn	Chapter IX Diseases of the circulatory system	0.0314	89562	489	8	0.0163599	89073	658	0.0073872	2.2348	1.1066	4.5135
IGF1R	40006#C73#Malignant neoplasm of thyroid gland	syn	Chapter II Neoplasms	0.0314	237010	662	10	0.0151057	236348	1690	0.00715047	2.1296	1.1383	3.9841
IP6K1	41202#Block J80-J84#J80-J84 Other respiratory diseases principally affecting the interstitium	URmtr	Chapter X Diseases of the respiratory system	0.0314	295911	1276	2	0.0015674	294635	62	0.00021043	7.4587	1.8225	30.5254
IRS2	131181#Source of report of H34 retinal vascular occlusions	UR	Chapter VII Diseases of the eye and adnexa	0.0314	343948	2283	6	0.00262812	341665	346	0.00101269	2.5994	1.1585	5.8323
IRS2	union#J310#Chronic rhinitis	flexdmg	Chapter X Diseases of the respiratory system	0.0314	153992	1384	11	0.00794798	152608	614	0.00402338	1.9833	1.09	3.6087
IRS2	130225#Source of report of B34 viral infection of unspecified site	flexdmg	Chapter I Certain infectious and parasitic diseases	0.0314	367445	10068	30	0.00297974	357377	1570	0.00439312	0.6773	0.4717	0.9726
IRS2	union#D861#Sarcoidosis of lymph nodes	flexnonsynmtr	Chapter III Diseases of the blood and blood-forming organs and certain disorders involving the immune mechanism	0.0314	360326	87	3	0.0344828	360239	2823	0.00783646	4.5217	1.4286	14.3124
IRS2	41202#N323#Diverticulum of bladder	ptvraredmg	Chapter XIV Diseases of the genitourinary system	0.0314	188380	330	3	0.00909091	188050	385	0.00204733	4.4719	1.4285	13.9992
IRS2	40002#E149#Unspecified diabetes mellitus; Without complications	raredmgmtr	Chapter IV Endocrine nutritional and metabolic diseases	0.0314	255747	724	3	0.00414365	255023	237	0.000929328	4.4731	1.429	14.0017
MC4R	union#K64#Haemorrhoids and perianal venous thrombosis	URmtr	Chapter XI Diseases of the digestive system	0.0314	185795	39860	4	0.000100351	145935	42	0.000287799	0.3486	0.125	0.9723
MC4R	union#M7966#Pain in limb Lower leg	URmtr	Chapter XIII Diseases of the musculoskeletal system and connective tissue	0.0314	129024	5029	4	0.000795387	123995	27	0.000217751	3.6549	1.2784	10.4491
MC4R	union#I694#Sequelae of stroke not specified as haemorrhage or infarction	flexnonsynmtr	Chapter IX Diseases of the circulatory system	0.0314	127264	2097	11	0.00524559	125167	331	0.00264447	1.9888	1.089	3.632
MC4R	41202#L97#Ulcer of lower limb not elsewhere classified	raredmg	Chapter XII Diseases of the skin and subcutaneous tissue	0.0314	254510	721	5	0.00693481	253789	607	0.00239175	2.9127	1.2043	7.0448
MC4R	union#B379#Candidiasis unspecified	raredmg	Chapter I Certain infectious and parasitic diseases	0.0314	277746	507	4	0.00788955	277239	640	0.00230848	3.4369	1.281	9.2212
MC4R	union#N358#Other urethral stricture	raredmg	Chapter XIV Diseases of the genitourinary system	0.0314	137913	118	2	0.0169492	137795	320	0.00232229	7.4071	1.8227	30.101
MC4R	union#C49#Malignant neoplasm of other connective and soft tissue	raredmgmtr	Chapter II Neoplasms	0.0314	225083	683	3	0.00439239	224400	221	0.000984848	4.4752	1.4288	14.0174
MC4R	40002#E831#Disorders of iron metabolism	raredmgmtr	Chapter IV Endocrine nutritional and metabolic diseases	0.0314	239114	30	1	0.0333333	239084	253	0.00105821	32.5516	4.4172	239.881
MC4R	union#C81#Hodgkin lymphoma	syn	Chapter II Neoplasms	0.0314	223861	656	3	0.00457317	223205	229	0.00102596	4.4733	1.4284	14.0092
MC4R	20002#1402#endometriosis	syn	Chapter XIV Diseases of the genitourinary system	0.0314	197940	3404	8	0.00235018	194536	204	0.00104865	2.2441	1.1063	4.5518
PCSK1	union#B955#Unspecified streptococcus as the cause of diseases classified to other chapters	URmtr	Chapter I Certain infectious and parasitic diseases	0.0314	220830	347	2	0.00576369	220483	173	0.000784641	7.3824	1.8243	29.8748
PCSK1	union#G52#Disorders of other cranial nerves	ptv	Chapter VI Diseases of the nervous system	0.0314	231578	1014	2	0.00197239	230564	61	0.000264569	7.4679	1.8236	30.5825
PCSK1	union#G52#Disorders of other cranial nerves	ptv5pcnt	Chapter VI Diseases of the nervous system	0.0314	231578	1014	2	0.00197239	230564	61	0.000264569	7.4679	1.8236	30.5825
PCSK1	120008#Ever had any cause of nerve damage neuropathy other than diabetic neuropathy	ptvraredmg	Chapter VI Diseases of the nervous system	0.0314	137601	14890	66	0.00443251	122711	407	0.00331674	1.3379	1.0309	1.7363
PCSK1	131223#Source of report of H60 otitis externa	raredmg	Chapter VIII Diseases of the ear and mastoid process	0.0314	407508	18755	83	0.00442549	388753	1345	0.00345978	1.2804	1.0253	1.5989
PCSK1	union#M139#Arthritis unspecified	raredmg	Chapter XIII Diseases of the musculoskeletal system and connective tissue	0.0314	140664	24994	109	0.00436105	115670	399	0.00344947	1.2654	1.0234	1.5647
PTPRG	40006#C921#Chronic myeloid leukaemia [CML] BCR/ABL-positive	UR	Chapter II Neoplasms	0.0314	256533	131	2	0.0152672	256402	537	0.00209437	7.3871	1.8231	29.9323
PTPRG	41202#J931#Other spontaneous pneumothorax	URmtr	Chapter X Diseases of the respiratory system	0.0314	238318	226	2	0.00884956	238092	288	0.00120962	7.3724	1.8237	29.8037
PTPRG	40001#Block G40-G47#G40-G47 Episodic and paroxysmal disorders	ptvraredmg	Chapter VI Diseases of the nervous system	0.0314	416398	44	2	0.0454545	416354	2614	0.00627831	7.5371	1.8235	31.1526
PTPRG	union#M464#Discitis unspecified	raredmgmtr	Chapter XIII Diseases of the musculoskeletal system and connective tissue	0.0314	105503	319	3	0.00940439	105184	222	0.00211059	4.4886	1.429	14.0991
RIF1	41202#N486#Induratio penis plastica	URmtr	Chapter XIV Diseases of the genitourinary system	0.0314	158000	722	3	0.00415512	157278	146	0.000928293	4.4906	1.4283	14.1188
RIF1	131587#Source of report of K22 other diseases of oesophagus	ptv	Chapter XI Diseases of the digestive system	0.0314	347698	19251	8	0.000415563	328447	59	0.000179633	2.3139	1.1056	4.8431
RIF1	union#D680#Von Willebrand disease	ptv	Chapter III Diseases of the blood and blood-forming organs and certain disorders involving the immune mechanism	0.0314	295769	145	1	0.00689655	295624	64	0.000216491	32.0703	4.4191	232.742
RIF1	131587#Source of report of K22 other diseases of oesophagus	ptv5pcnt	Chapter XI Diseases of the digestive system	0.0314	347698	19251	8	0.000415563	328447	59	0.000179633	2.3139	1.1056	4.8431
RIF1	union#D680#Von Willebrand disease	ptv5pcnt	Chapter III Diseases of the blood and blood-forming organs and certain disorders involving the immune mechanism	0.0314	295769	145	1	0.00689655	295624	64	0.000216491	32.0703	4.4191	232.742
RMC1	41202#R55#Syncope and collapse	URmtr	Chapter XVIII Symptoms signs and abnormal clinical and laboratory findings not elsewhere classified	0.0314	226758	10452	10	0.000956755	216306	96	0.000443816	2.1569	1.1242	4.1381
RMC1	41202#M16#Coxarthrosis [arthrosis of hip]	URmtr	Chapter XIII Diseases of the musculoskeletal system and connective tissue	0.0314	284842	18694	15	0.000802396	266148	115	0.00043209	1.8577	1.0844	3.1823
RMC1	union#I83#Varicose veins of lower extremities	flexdmg	Chapter IX Diseases of the circulatory system	0.0314	197377	21661	93	0.00429343	175716	589	0.003352	1.2821	1.0298	1.5962
RMC1	union#D235#Benign neoplasm: Skin of trunk	flexdmg	Chapter II Neoplasms	0.0314	220984	979	8	0.0081716	220005	811	0.00368628	2.2268	1.1067	4.4807
RMC1	union#I518#Other ill-defined heart diseases	flexdmg	Chapter IX Diseases of the circulatory system	0.0314	112882	5543	28	0.00505142	107339	351	0.00327001	1.5475	1.0521	2.2762
RMC1	41202#J985#Diseases of mediastinum not elsewhere classified	flexnonsynmtr	Chapter X Diseases of the respiratory system	0.0314	255175	56	2	0.0357143	255119	1257	0.00492711	7.4799	1.8217	30.7127
RMC1	union#E143#Unspecified diabetes mellitus; With ophthalmic complications	raredmgmtr	Chapter IV Endocrine nutritional and metabolic diseases	0.0314	164185	345	2	0.0057971	163840	129	0.000787354	7.3999	1.8236	30.0273
RMC1	41202#Block J30-J39#J30-J39 Other diseases of upper respiratory tract	raredmgmtr	Chapter X Diseases of the respiratory system	0.0314	310686	15000	19	0.00126667	295686	217	0.000733887	1.7269	1.0802	2.7608
RMC1	union#M7929#Neuralgia and neuritis unspecified Site unspecified	syn	Chapter XIII Diseases of the musculoskeletal system and connective tissue	0.0314	110657	96	2	0.0208333	110561	316	0.00285815	7.4229	1.8214	30.2505
SLTM	40006#C12#Malignant neoplasm of piriform sinus	UR	Chapter II Neoplasms	0.0314	154988	38	1	0.0263158	154950	129	0.000832527	32.4368	4.4172	238.196
SLTM	41202#Z857#Personal history of other malignant neoplasms of lymphoid haematopoietic and related tissues	ptv5pcnt	Chapter XXI Factors influencing health status and contact with health services	0.0314	281742	187	1	0.00534759	281555	47	0.00016693	32.2018	4.4197	234.621
SLTM	41202#C61#Malignant neoplasm of prostate	ptvraredmg	Chapter II Neoplasms	0.0314	147743	9799	10	0.00102051	137944	275	0.00199356	0.5114	0.272	0.9615
TNK2	union#N944#Primary dysmenorrhoea	rec	Chapter XIV Diseases of the genitourinary system	0.0314	92462	1231	5	0.00406174	91231	126	0.00138111	2.9488	1.2043	7.2207
TNRC6B	41202#E21#Hyperparathyroidism and other disorders of parathyroid gland	flexnonsynmtr	Chapter IV Endocrine nutritional and metabolic diseases	0.0314	282976	732	8	0.010929	282244	1394	0.00493899	2.2262	1.1069	4.4775
TNRC6B	union#L40#Psoriasis	flexnonsynmtr	Chapter XII Diseases of the skin and subcutaneous tissue	0.0314	197731	13143	47	0.00357605	184588	905	0.00490281	0.7284	0.543	0.9771
TNRC6B	41202#M6597#Synovitis and tenosynovitis unspecified Ankle and foot	ptv	Chapter XIII Diseases of the musculoskeletal system and connective tissue	0.0314	235697	179	1	0.00558659	235518	41	0.000174084	32.266	4.4142	235.853
TNRC6B	41202#M6597#Synovitis and tenosynovitis unspecified Ankle and foot	ptv5pcnt	Chapter XIII Diseases of the musculoskeletal system and connective tissue	0.0314	235697	179	1	0.00558659	235518	41	0.000174084	32.266	4.4142	235.853
TNRC6B	union#D65#Disseminated intravascular coagulation [defibrination syndrome]	ptvraredmg	Chapter III Diseases of the blood and blood-forming organs and certain disorders involving the immune mechanism	0.0314	360318	79	2	0.0253165	360239	1256	0.00348657	7.4238	1.8217	30.2529
TNRC6B	41202#M069#Rheumatoid arthritis unspecified	raredmg	Chapter XIII Diseases of the musculoskeletal system and connective tissue	0.0314	215652	1839	10	0.00543774	213813	547	0.00255831	2.1317	1.1386	3.991
TNRC6B	41202#D46#Myelodysplastic syndromes	syn	Chapter II Neoplasms	0.0314	220569	458	5	0.010917	220111	830	0.00377082	2.916	1.2047	7.0584
UBB	union#G831#Monoplegia of lower limb	flexdmg	Chapter VI Diseases of the nervous system	0.0314	277171	93	1	0.0107527	277078	94	0.000339255	32.0287	4.4179	232.2
UBB	131087#Source of report of G62 other polyneuropathies	flexnonsynmtr	Chapter VI Diseases of the nervous system	0.0314	339760	4419	5	0.00113148	335341	129	0.000384683	2.9435	1.2041	7.1956
UBB	union#M2487#Other specific joint derangements not elsewhere classified Ankle and foot	flexnonsynmtr	Chapter XIII Diseases of the musculoskeletal system and connective tissue	0.0314	139755	97	1	0.0103093	139658	45	0.000322216	32.3178	4.41	236.833
UBB	union#G831#Monoplegia of lower limb	ptvraredmg	Chapter VI Diseases of the nervous system	0.0314	277171	93	1	0.0107527	277078	94	0.000339255	32.0287	4.4179	232.2
UBR2	41202#K011#Impacted teeth	UR	Chapter XI Diseases of the digestive system	0.0314	239857	1876	7	0.00373134	237981	373	0.00156735	2.3858	1.128	5.0463
UBR2	union#M060#Seronegative rheumatoid arthritis	flexdmg	Chapter XIII Diseases of the musculoskeletal system and connective tissue	0.0314	107300	934	11	0.0117773	106366	635	0.00596995	1.9844	1.0895	3.6142
UBR2	131835#Source of report of L97 ulcer of lower limb not elsewhere classified	flexnonsynmtr	Chapter XII Diseases of the skin and subcutaneous tissue	0.0314	305004	3148	30	0.00952986	301856	1911	0.00633083	1.5102	1.0511	2.1697
UBR2	41202#D486#Neoplasm of uncertain or unknown behaviour: Breast	flexnonsynmtr	Chapter II Neoplasms	0.0314	163562	114	3	0.0263158	163448	975	0.0059652	4.5038	1.4282	14.2027
UBR2	41202#M6593#Synovitis and tenosynovitis unspecified Forearm	ptv	Chapter XIII Diseases of the musculoskeletal system and connective tissue	0.0314	245717	112	1	0.00892857	245605	69	0.000280939	32.0585	4.4135	232.866
UBR2	41202#M6593#Synovitis and tenosynovitis unspecified Forearm	ptv5pcnt	Chapter XIII Diseases of the musculoskeletal system and connective tissue	0.0314	245717	112	1	0.00892857	245605	69	0.000280939	32.0585	4.4135	232.866
UBR2	41202#C447#Malignant neoplasm: Skin of lower limb including hip	ptvraredmg	Chapter II Neoplasms	0.0314	273765	1774	15	0.00845547	271991	1245	0.00457736	1.8545	1.1122	3.0921
UBR2	132447#Source of report of Q07 other congenital malformations of nervous system	raredmgmtr	Chapter XVII Congenital malformations deformations and chromosomal abnormalities	0.0314	289141	133	2	0.0150376	289008	596	0.00206223	7.388	1.8241	29.9232
UBR2	union#R066#Hiccough	raredmgmtr	Chapter XVIII Symptoms signs and abnormal clinical and laboratory findings not elsewhere classified	0.0314	66540	835	5	0.00598802	65705	134	0.00203942	2.9478	1.2041	7.2169
UBR3	130627#Source of report of D52 folate deficiency anaemia	URmtr	Chapter III Diseases of the blood and blood-forming organs and certain disorders involving the immune mechanism	0.0314	354677	767	3	0.00391134	353910	311	0.000878754	4.4646	1.4289	13.9494
UBR3	131901#Source of report of M35 other systemic involvement of connective tissue	flexdmg	Chapter XIII Diseases of the musculoskeletal system and connective tissue	0.0314	322963	6118	14	0.00228833	316845	1288	0.00406508	0.5619	0.3317	0.9521
UBR3	40002#I67#Other cerebrovascular diseases	syn	Chapter IX Diseases of the circulatory system	0.0314	321615	286	4	0.013986	321329	1319	0.00410483	3.4414	1.2808	9.2467
APBA1	union#Q453#Other congenital malformations of pancreas and pancreatic duct	UR	Chapter XVII Congenital malformations deformations and chromosomal abnormalities	0.0315	403383	34	1	0.0294118	403349	378	0.000937154	32.3049	4.407	236.808
APBA1	union#M878#Other osteonecrosis	ptvraredmg	Chapter XIII Diseases of the musculoskeletal system and connective tissue	0.0315	139736	78	2	0.025641	139658	493	0.00353005	7.4285	1.8194	30.3304
APBA1	union#B97#Viral agents as the cause of diseases classified to other chapters	raredmg	Chapter I Certain infectious and parasitic diseases	0.0315	252387	2957	3	0.00101454	249430	811	0.00325141	0.3113	0.1001	0.9679
APBA1	union#J9699#Respiratory failure unspecified Type unspecified	raredmgmtr	Chapter X Diseases of the respiratory system	0.0315	124006	246	2	0.00813008	123760	137	0.00110698	7.3964	1.8209	30.0432
APBA1	union#C181#Malignant neoplasm: Appendix	raredmgmtr	Chapter II Neoplasms	0.0315	258120	217	2	0.00921659	257903	326	0.00126404	7.3499	1.8187	29.7039
BSN	union#H36#Retinal disorders in diseases classified elsewhere	URmtr	Chapter VII Diseases of the eye and adnexa	0.0315	199724	3516	10	0.00284414	196208	262	0.00133532	2.1332	1.1334	4.0149
BSN	40011#9591#Malignant lymphoma non-Hodgkin	flexdmg	Chapter II Neoplasms	0.0315	343378	302	7	0.0231788	343076	3376	0.00984039	2.3876	1.1275	5.0562
BSN	union#H490#Third [oculomotor] nerve palsy	ptv	Chapter VII Diseases of the eye and adnexa	0.0315	264798	184	1	0.00543478	264614	45	0.000170059	32.1274	4.4051	234.314
BSN	41202#E039#Hypothyroidism unspecified	ptv	Chapter IV Endocrine nutritional and metabolic diseases	0.0315	267845	195	1	0.00512821	267650	43	0.000160658	32.0795	4.3954	234.128
BSN	union#H490#Third [oculomotor] nerve palsy	ptv5pcnt	Chapter VII Diseases of the eye and adnexa	0.0315	264798	184	1	0.00543478	264614	45	0.000170059	32.1274	4.4051	234.314
BSN	41202#E039#Hypothyroidism unspecified	ptv5pcnt	Chapter IV Endocrine nutritional and metabolic diseases	0.0315	267845	195	1	0.00512821	267650	43	0.000160658	32.0795	4.3954	234.128
BSN	union#K810#Acute cholecystitis	ptvraredmg	Chapter XI Diseases of the digestive system	0.0315	135551	1394	3	0.00215208	134157	928	0.00691727	0.3096	0.0996	0.963
BSN	40006#C62#Malignant neoplasm of testis	ptvraredmg	Chapter II Neoplasms	0.0315	147304	509	8	0.0157171	146795	1044	0.00711196	2.2293	1.1058	4.4943
BSN	41202#G57#Mononeuropathies of lower limb	rec	Chapter VI Diseases of the nervous system	0.0315	262146	1879	3	0.00159659	260267	1320	0.00507171	0.3137	0.101	0.9748
BSN	131919#Source of report of M48 other spondylopathies	rec	Chapter XIII Diseases of the musculoskeletal system and connective tissue	0.0315	411893	13891	87	0.00626305	398002	1960	0.0049246	1.2735	1.0267	1.5796
GCK	41202#D074#Carcinoma in situ: Penis	URmtr	Chapter II Neoplasms	0.0315	137988	58	1	0.0172414	137930	75	0.000543754	32.2468	4.4078	235.911
GCK	union#R827#Abnormal findings on microbiological examination of urine	ptv	Chapter XVIII Symptoms signs and abnormal clinical and laboratory findings not elsewhere classified	0.0315	101272	249	1	0.00401606	101023	12	0.000118785	33.9419	4.3965	262.037
GCK	union#R827#Abnormal findings on microbiological examination of urine	ptv5pcnt	Chapter XVIII Symptoms signs and abnormal clinical and laboratory findings not elsewhere classified	0.0315	101272	249	1	0.00401606	101023	12	0.000118785	33.9419	4.3965	262.037
GCK	130665#Source of report of D72 other disorders of white blood cells	raredmg	Chapter III Diseases of the blood and blood-forming organs and certain disorders involving the immune mechanism	0.0315	419387	1459	7	0.00479781	417928	846	0.00202427	2.3767	1.1276	5.0097
GIGYF1	20002#1615#obsessive compulsive disorder (ocd)	ptv	Chapter V Mental and behavioural disorders	0.0315	380325	95	1	0.0105263	380230	127	0.000334008	31.8398	4.4046	230.161
GIGYF1	40002#D46#Myelodysplastic syndromes	ptv	Chapter II Neoplasms	0.0315	239415	75	1	0.0133333	239340	101	0.000421994	32.0095	4.4071	232.491
GIGYF1	20002#1615#obsessive compulsive disorder (ocd)	ptv5pcnt	Chapter V Mental and behavioural disorders	0.0315	380325	95	1	0.0105263	380230	127	0.000334008	31.8398	4.4046	230.161
GIGYF1	40002#D46#Myelodysplastic syndromes	ptv5pcnt	Chapter II Neoplasms	0.0315	239415	75	1	0.0133333	239340	101	0.000421994	32.0095	4.4071	232.491
GIGYF1	40001#Block J40-J47#J40-J47 Chronic lower respiratory diseases	ptvraredmg	Chapter X Diseases of the respiratory system	0.0315	315228	1054	15	0.0142315	314174	2432	0.00774093	1.8506	1.1099	3.0857
GIGYF1	131573#Source of report of K10 other diseases of jaws	raredmg	Chapter XI Diseases of the digestive system	0.0315	359539	1657	4	0.002414	357882	2362	0.00659994	0.3642	0.1364	0.9724
GIGYF1	41202#M152#Bouchard nodes (with arthropathy)	raredmg	Chapter XIII Diseases of the musculoskeletal system and connective tissue	0.0315	170076	42	2	0.047619	170034	1120	0.00658692	7.5408	1.8202	31.24
GIGYF1	41202#N328#Other specified disorders of bladder	raredmg	Chapter XIV Diseases of the genitourinary system	0.0315	286625	4573	18	0.00393615	282052	1829	0.00648462	0.6054	0.3802	0.964
GIGYF1	union#M759#Shoulder lesion unspecified	raredmgmtr	Chapter XIII Diseases of the musculoskeletal system and connective tissue	0.0315	139764	106	2	0.0188679	139658	362	0.00259205	7.3999	1.8194	30.098
GIGYF1	41202#C78#Secondary malignant neoplasm of respiratory and digestive organs	raredmgmtr	Chapter II Neoplasms	0.0315	273772	4124	4	0.000969932	269648	729	0.00270352	0.3581	0.134	0.9573
GIGYF1	40001#K746#Other and unspecified cirrhosis of liver	raredmgmtr	Chapter XI Diseases of the digestive system	0.0315	263238	103	2	0.0194175	263135	703	0.00267163	7.3921	1.8201	30.0228
HNF1A	41202#M5464#Pain in thoracic spine Thoracic region	raredmg	Chapter XIII Diseases of the musculoskeletal system and connective tissue	0.0315	231826	157	3	0.0191083	231669	1003	0.00432945	4.4801	1.4267	14.0679
HNF4A	union#M7056#M7056 Other bursitis of knee-Lower Leg	UR	Chapter XIII Diseases of the musculoskeletal system and connective tissue	0.0315	139699	41	1	0.0243902	139658	108	0.000773318	32.3032	4.4012	237.096
HNF4A	union#M465#Other infective spondylopathies	UR	Chapter XIII Diseases of the musculoskeletal system and connective tissue	0.0315	139699	41	1	0.0243902	139658	108	0.000773318	32.3032	4.4012	237.096
HNF4A	union#L814#Other melanin hyperpigmentation	flexdmg	Chapter XII Diseases of the skin and subcutaneous tissue	0.0315	177872	857	10	0.0116686	177015	976	0.00551366	2.1295	1.138	3.9849
HNF4A	union#M2333#Other meniscus derangements Medial collateral ligament or Other and unspecified medial meniscus	flexnonsynmtr	Chapter XIII Diseases of the musculoskeletal system and connective tissue	0.0315	120336	1585	13	0.00820189	118751	513	0.00431996	1.906	1.0967	3.3126
HNF4A	41202#Block N10-N16#N10-N16 Renal tubulo-interstitial diseases	flexnonsynmtr	Chapter XIV Diseases of the genitourinary system	0.0315	320908	5022	33	0.00657109	315886	1395	0.00441615	1.4912	1.0547	2.1084
HNF4A	union#Block E65-E68#E65-E68 Obesity and other hyperalimentation	raredmgmtr	Chapter IV Endocrine nutritional and metabolic diseases	0.0315	256032	29448	59	0.00200353	226584	331	0.00146083	1.3723	1.04	1.8107
HNF4A	union#R468#Other symptoms and signs involving appearance and behaviour	raredmgmtr	Chapter XVIII Symptoms signs and abnormal clinical and laboratory findings not elsewhere classified	0.0315	64981	419	3	0.0071599	64562	103	0.00159537	4.5131	1.4261	14.2819
HNF4A	41202#M0690#Rheumatoid arthritis unspecified Multiple sites	syn	Chapter XIII Diseases of the musculoskeletal system and connective tissue	0.0315	213299	625	4	0.0064	212674	398	0.00187141	3.4355	1.279	9.2277
IGF1R	union#M793#Panniculitis unspecified	flexdmg	Chapter XIII Diseases of the musculoskeletal system and connective tissue	0.0315	139738	80	3	0.0375	139658	1192	0.00853514	4.5258	1.4261	14.3629
IGF1R	41202#G98#Other disorders of nervous system not elsewhere classified	flexdmg	Chapter VI Diseases of the nervous system	0.0315	384088	33	2	0.0606061	384055	3234	0.00842067	7.5971	1.8174	31.7574
IGF1R	41202#Q12#Congenital lens malformations	flexnonsynmtr	Chapter XVII Congenital malformations deformations and chromosomal abnormalities	0.0315	318611	71	2	0.028169	318540	1238	0.00388648	7.429	1.8192	30.3373
IGF1R	union#I743#Embolism and thrombosis of arteries of lower extremities	flexnonsynmtr	Chapter IX Diseases of the circulatory system	0.0315	99776	966	8	0.00828157	98810	368	0.00372432	2.2339	1.1056	4.5135
IGF1R	20001#1032#brain cancer | primary malignant brain tumour	ptv	Chapter II Neoplasms	0.0315	373702	193	1	0.00518135	373509	61	0.000163316	31.8859	4.3978	231.186
IGF1R	20001#1032#brain cancer | primary malignant brain tumour	ptv5pcnt	Chapter II Neoplasms	0.0315	373702	193	1	0.00518135	373509	61	0.000163316	31.8859	4.3978	231.186
IGF1R	union#C051#Malignant neoplasm: Soft palate	ptvraredmg	Chapter II Neoplasms	0.0315	257962	59	2	0.0338983	257903	1208	0.00468393	7.456	1.8182	30.5751
IGF1R	union#K400#Bilateral inguinal hernia with obstruction without gangrene	ptvraredmg	Chapter XI Diseases of the digestive system	0.0315	72153	62	2	0.0322581	72091	320	0.00443883	7.4761	1.8196	30.7174
IGF1R	41202#F019#Vascular dementia unspecified	raredmg	Chapter V Mental and behavioural disorders	0.0315	287776	155	3	0.0193548	287621	1262	0.00438772	4.4785	1.4265	14.06
IGF1R	41202#M8448#Pathological fracture not elsewhere classified Other	rec	Chapter XIII Diseases of the musculoskeletal system and connective tissue	0.0315	297668	58	1	0.0172414	297610	163	0.000547697	32.0145	4.4067	232.587
IGF1R	union#M4798#Spondylosis unspecified Sacral and sacrococcygeal region	rec	Chapter XIII Diseases of the musculoskeletal system and connective tissue	0.0315	139710	52	1	0.0192308	139658	85	0.00060863	32.1968	4.3989	235.658
IGF1R	union#Block O10-O16#O10-O16 Oedema| proteinuria and hypertensive disorders in pregnancy| childbirth and the puerperium	syn	Chapter XV Pregnancy childbirth and the puerperium	0.0315	193121	1308	3	0.00229358	191813	1404	0.00731963	0.3118	0.1003	0.9691
IP6K1	130657#Source of report of D68 other coagulation defects	flexdmg	Chapter III Diseases of the blood and blood-forming organs and certain disorders involving the immune mechanism	0.0315	390722	2193	4	0.00182399	388529	206	0.000530205	3.4446	1.2795	9.2736
IP6K1	union#C320#Malignant neoplasm: Glottis	flexnonsynmtr	Chapter II Neoplasms	0.0315	135219	289	2	0.00692042	134930	127	0.000941229	7.3968	1.8211	30.0433
IP6K1	union#N171#Acute renal failure with acute cortical necrosis	flexnonsynmtr	Chapter XIV Diseases of the genitourinary system	0.0315	209206	32	1	0.03125	209174	208	0.000994387	32.4079	4.4035	238.507
IP6K1	130657#Source of report of D68 other coagulation defects	ptvraredmg	Chapter III Diseases of the blood and blood-forming organs and certain disorders involving the immune mechanism	0.0315	390722	2193	4	0.00182399	388529	206	0.000530205	3.4446	1.2795	9.2736
IRS2	41202#I748#Embolism and thrombosis of other arteries	UR	Chapter IX Diseases of the circulatory system	0.0315	322346	30	1	0.0333333	322316	343	0.00106417	32.3689	4.3968	238.296
IRS2	40006#C718#Malignant neoplasm: Overlapping lesion of brain	URmtr	Chapter II Neoplasms	0.0315	234912	40	1	0.025	234872	187	0.000796178	32.1795	4.3982	235.443
IRS2	41202#R828#Abnormal findings on cytological and histological examination of urine	URmtr	Chapter XVIII Symptoms signs and abnormal clinical and laboratory findings not elsewhere classified	0.0315	151563	48	1	0.0208333	151515	100	0.000660001	32.216	4.4019	235.776
IRS2	131347#Source of report of I46 cardiac arrest	flexdmg	Chapter IX Diseases of the circulatory system	0.0315	279727	2534	4	0.00157853	277193	1206	0.00435076	0.3618	0.1355	0.9663
IRS2	union#H598#Other postprocedural disorders of eye and adnexa	flexdmg	Chapter VII Diseases of the eye and adnexa	0.0315	265013	399	5	0.0125313	264614	1148	0.00433839	2.9124	1.2032	7.0496
IRS2	union#D367#Benign neoplasm: Other specified sites	flexnonsynmtr	Chapter II Neoplasms	0.0315	258126	223	5	0.0224215	257903	2007	0.007782	2.9244	1.2038	7.1043
IRS2	131859#Source of report of M10 gout	ptv	Chapter XIII Diseases of the musculoskeletal system and connective tissue	0.0315	229772	16811	4	0.000237939	212961	13	6.1044e-05	3.8985	1.271	11.9578
IRS2	131859#Source of report of M10 gout	ptv5pcnt	Chapter XIII Diseases of the musculoskeletal system and connective tissue	0.0315	229772	16811	4	0.000237939	212961	13	6.1044e-05	3.8985	1.271	11.9578
IRS2	41202#I601#Subarachnoid haemorrhage from middle cerebral artery	ptvraredmg	Chapter IX Diseases of the circulatory system	0.0315	255487	129	2	0.0155039	255358	544	0.00213034	7.3765	1.8202	29.8932
IRS2	union#K908#Other intestinal malabsorption	ptvraredmg	Chapter XI Diseases of the digestive system	0.0315	126340	124	2	0.016129	126216	279	0.0022105	7.3998	1.8208	30.0729
IRS2	41202#R398#Other and unspecified symptoms and signs involving the urinary system	syn	Chapter XVIII Symptoms signs and abnormal clinical and laboratory findings not elsewhere classified	0.0315	183924	3052	23	0.00753604	180872	845	0.00467181	1.6177	1.0674	2.4517
MC4R	41202#D73#Diseases of spleen	flexdmg	Chapter III Diseases of the blood and blood-forming organs and certain disorders involving the immune mechanism	0.0315	314294	82	2	0.0243902	314212	1056	0.00336079	7.4137	1.8201	30.1981
MC4R	union#C79#Secondary malignant neoplasm of other and unspecified sites	flexnonsynmtr	Chapter II Neoplasms	0.0315	247365	9227	36	0.00390159	238138	635	0.00266652	1.465	1.0465	2.0509
MC4R	41202#R06#Abnormalities of breathing	flexnonsynmtr	Chapter XVIII Symptoms signs and abnormal clinical and laboratory findings not elsewhere classified	0.0315	236895	8099	33	0.00407458	228796	628	0.0027448	1.4865	1.0467	2.1109
MC4R	union#B953#Streptococcus pneumoniae as the cause of diseases classified to other chapters	ptvraredmg	Chapter I Certain infectious and parasitic diseases	0.0315	277482	243	3	0.0123457	277239	774	0.00279182	4.4649	1.4268	13.9724
MC4R	union#I519#Heart disease unspecified	ptvraredmg	Chapter IX Diseases of the circulatory system	0.0315	146200	31584	103	0.00326114	114616	290	0.00253019	1.2898	1.0298	1.6156
MC4R	41202#I51#Complications and ill-defined descriptions of heart disease	raredmg	Chapter IX Diseases of the circulatory system	0.0315	221262	753	5	0.00664011	220509	505	0.00229016	2.9121	1.2033	7.0474
MC4R	union#E162#Hypoglycaemia unspecified	raredmgmtr	Chapter IV Endocrine nutritional and metabolic diseases	0.0315	181269	2488	6	0.00241158	178781	165	0.000922917	2.6169	1.1577	5.9153
MC4R	union#G590#Diabetic mononeuropathy	raredmgmtr	Chapter VI Diseases of the nervous system	0.0315	197463	279	2	0.00716846	197184	193	0.000978781	7.3695	1.8208	29.8272
NAA15	union#K23#Disorders of oesophagus in diseases classified elsewhere	URmtr	Chapter XI Diseases of the digestive system	0.0315	159568	85	1	0.0117647	159483	59	0.000369945	32.1679	4.4056	234.874
NAA15	40002#Block R10-R19#R10-R19 Symptoms and signs involving the digestive system and abdomen	URmtr	Chapter XVIII Symptoms signs and abnormal clinical and laboratory findings not elsewhere classified	0.0315	282157	97	1	0.0103093	282060	92	0.000326172	31.9257	4.4046	231.404
NAA15	41202#M4186#Other forms of scoliosis Lumbar region	flexnonsynmtr	Chapter XIII Diseases of the musculoskeletal system and connective tissue	0.0315	200431	33	1	0.030303	200398	193	0.000963083	32.4166	4.4074	238.426
NAA15	40006#D07#Carcinoma in situ of other and unspecified genital organs	ptv	Chapter II Neoplasms	0.0315	207597	737	1	0.00135685	206860	8	3.86735e-05	35.1311	4.3883	281.249
NAA15	40006#D07#Carcinoma in situ of other and unspecified genital organs	ptv5pcnt	Chapter II Neoplasms	0.0315	207597	737	1	0.00135685	206860	8	3.86735e-05	35.1311	4.3883	281.249
NAA15	union#L893#Stage IV decubitus ulcer	ptvraredmg	Chapter XII Diseases of the skin and subcutaneous tissue	0.0315	151262	259	2	0.00772201	151003	159	0.00105296	7.3829	1.8206	29.9385
NAA15	40006#D075#Carcinoma in situ: Prostate	raredmgmtr	Chapter II Neoplasms	0.0315	147257	462	2	0.004329	146795	86	0.000585851	7.417	1.82	30.2264
NAA15	131799#Source of report of L74 eccrine sweat disorders	rec	Chapter XII Diseases of the skin and subcutaneous tissue	0.0315	329335	957	1	0.00104493	328378	10	3.04527e-05	34.3481	4.3925	268.592
PCSK1	union#Block G70-G73#G70-G73 Diseases of myoneural junction and muscle	URmtr	Chapter VI Diseases of the nervous system	0.0315	243156	920	3	0.00326087	242236	177	0.000730692	4.474	1.4266	14.0313
PCSK1	40002#R688#Other specified general symptoms and signs	flexdmg	Chapter XVIII Symptoms signs and abnormal clinical and laboratory findings not elsewhere classified	0.0315	326758	1375	15	0.0109091	325383	1927	0.00592225	1.8513	1.1108	3.0855
PCSK1	41202#M159#Polyarthrosis unspecified	flexdmg	Chapter XIII Diseases of the musculoskeletal system and connective tissue	0.0315	246617	3462	30	0.00866551	243155	1400	0.00575764	1.5095	1.0497	2.1705
PCSK1	union#M5412#Radiculopathy Cervical region	flexdmg	Chapter XIII Diseases of the musculoskeletal system and connective tissue	0.0315	125886	299	5	0.0167224	125587	727	0.00578882	2.9209	1.2031	7.0911
PCSK1	union#L819#Disorder of pigmentation unspecified	flexnonsynmtr	Chapter XII Diseases of the skin and subcutaneous tissue	0.0315	197322	349	5	0.0143266	196973	977	0.00496007	2.9158	1.2033	7.0659
PCSK1	6152#5#Blood clot in the leg (DVT)	ptv	Chapter IX Diseases of the circulatory system	0.0315	383647	8616	6	0.000696379	375031	99	0.000263978	2.6392	1.1573	6.0182
PCSK1	6152#5#Blood clot in the leg (DVT)	ptv5pcnt	Chapter IX Diseases of the circulatory system	0.0315	383647	8616	6	0.000696379	375031	99	0.000263978	2.6392	1.1573	6.0182
PTPRG	40006#C182#Malignant neoplasm: Ascending colon	flexdmg	Chapter II Neoplasms	0.0315	280877	670	3	0.00447761	280207	4007	0.0143001	0.31	0.0997	0.9641
PTPRG	union#A48#Other bacterial diseases not elsewhere classified	flexdmg	Chapter I Certain infectious and parasitic diseases	0.0315	200264	163	6	0.0368098	200101	2879	0.0143877	2.618	1.1575	5.9212
PTPRG	union#K76#Other diseases of liver	raredmg	Chapter XI Diseases of the digestive system	0.0315	152732	12159	48	0.00394769	140573	761	0.00541356	0.7282	0.5436	0.9753
PTPRG	union#R619#Hyperhidrosis unspecified	raredmgmtr	Chapter XVIII Symptoms signs and abnormal clinical and laboratory findings not elsewhere classified	0.0315	76648	1053	6	0.00569801	75595	165	0.00218268	2.6198	1.1575	5.9296
PTPRG	41202#Z871#Personal history of diseases of the digestive system	syn	Chapter XXI Factors influencing health status and contact with health services	0.0315	280236	186	3	0.016129	280050	1023	0.00365292	4.4714	1.4265	14.0159
RIF1	20002#1666#benign breast lump	UR	Chapter XIV Diseases of the genitourinary system	0.0315	195727	1219	5	0.00410172	194508	274	0.00140868	2.9196	1.2034	7.0834
RIF1	union#G50#Disorders of trigeminal nerve	URmtr	Chapter VI Diseases of the nervous system	0.0315	204667	2774	7	0.00252343	201893	213	0.00105501	2.3954	1.1272	5.0904
RIF1	40001#Block A30-A49#A30-A49 Other bacterial diseases	flexnonsynmtr	Chapter I Certain infectious and parasitic diseases	0.0315	417997	119	4	0.0336134	417878	4151	0.00993352	3.4668	1.2787	9.3988
RIF1	union#H269#Cataract unspecified	raredmg	Chapter VII Diseases of the eye and adnexa	0.0315	271436	27898	92	0.00329773	243538	629	0.00258276	1.2777	1.0263	1.5908
RIF1	union#M1396#Arthritis unspecified Lower leg	raredmgmtr	Chapter XIII Diseases of the musculoskeletal system and connective tissue	0.0315	141517	1859	7	0.00376547	139658	220	0.00157528	2.3956	1.1272	5.0913
RMC1	41202#I253#Aneurysm of heart	UR	Chapter IX Diseases of the circulatory system	0.0315	228403	38	1	0.0263158	228365	191	0.00083638	32.2873	4.4075	236.522
RMC1	20002#1220#diabetes	URmtr	Chapter IV Endocrine nutritional and metabolic diseases	0.0315	202308	19845	17	0.000856639	182463	87	0.000476809	1.7973	1.0686	3.0229
RMC1	131039#Source of report of G31 other degenerative diseases of nervous system not elsewhere classified	ptv	Chapter VI Diseases of the nervous system	0.0315	324602	2519	3	0.00119095	322083	85	0.000263907	4.5169	1.4273	14.295
RMC1	union#D059#Carcinoma in situ of breast unspecified	ptv	Chapter II Neoplasms	0.0315	135424	1301	2	0.00153728	134123	27	0.000201308	7.6467	1.8165	32.1899
RMC1	131039#Source of report of G31 other degenerative diseases of nervous system not elsewhere classified	ptv5pcnt	Chapter VI Diseases of the nervous system	0.0315	324602	2519	3	0.00119095	322083	85	0.000263907	4.5169	1.4273	14.295
RMC1	union#D059#Carcinoma in situ of breast unspecified	ptv5pcnt	Chapter II Neoplasms	0.0315	135424	1301	2	0.00153728	134123	27	0.000201308	7.6467	1.8165	32.1899
RMC1	41202#R104#Other and unspecified abdominal pain	ptvraredmg	Chapter XVIII Symptoms signs and abnormal clinical and laboratory findings not elsewhere classified	0.0315	245133	16734	53	0.0031672	228399	526	0.00230299	1.3765	1.0373	1.8265
RMC1	41202#H61#Other disorders of external ear	raredmg	Chapter VIII Diseases of the ear and mastoid process	0.0315	384210	1020	5	0.00490196	383190	648	0.00169107	2.9081	1.2037	7.0256
RMC1	41202#M4726#Other spondylosis with radiculopathy Lumbar region	raredmgmtr	Chapter XIII Diseases of the musculoskeletal system and connective tissue	0.0315	262069	363	2	0.00550964	261706	197	0.000752753	7.3543	1.8194	29.727
RMC1	union#B509#Plasmodium falciparum malaria unspecified	raredmgmtr	Chapter I Certain infectious and parasitic diseases	0.0315	277282	43	1	0.0232558	277239	205	0.000739434	32.1758	4.4075	234.894
RMC1	union#M6590#Synovitis and tenosynovitis unspecified Multiple sites	raredmgmtr	Chapter XIII Diseases of the musculoskeletal system and connective tissue	0.0315	139704	46	1	0.0217391	139658	96	0.000687393	32.306	4.4084	236.746
SLTM	130727#Source of report of E23 hypofunction and other disorders of pituitary gland	flexnonsynmtr	Chapter IV Endocrine nutritional and metabolic diseases	0.0315	384336	1026	10	0.00974659	383310	1765	0.00460463	2.1277	1.1393	3.9735
SLTM	41202#M6596#Synovitis and tenosynovitis unspecified Lower leg	ptv5pcnt	Chapter XIII Diseases of the musculoskeletal system and connective tissue	0.0315	297797	187	1	0.00534759	297610	50	0.000168005	31.9957	4.3968	232.832
SLTM	20002#1068#venous thromboembolic disease	ptvraredmg	Chapter IX Diseases of the circulatory system	0.0315	219279	10802	31	0.00286984	208477	392	0.0018803	1.5278	1.0593	2.2034
SLTM	41202#N870#Mild cervical dysplasia	ptvraredmg	Chapter XIV Diseases of the genitourinary system	0.0315	159221	613	4	0.00652529	158608	302	0.00190407	3.443	1.2797	9.2628
SLTM	131023#Source of report of G20 parkinsons disease	syn	Chapter VI Diseases of the nervous system	0.0315	306312	3358	15	0.00446694	302954	733	0.00241951	1.85	1.1083	3.0881
TNK2	union#M235#Chronic instability of knee	UR	Chapter XIII Diseases of the musculoskeletal system and connective tissue	0.0315	115372	369	3	0.00813008	115003	210	0.00182604	4.4806	1.4269	14.0698
TNK2	union#C75#Malignant neoplasm of other endocrine glands and related structures	flexnonsynmtr	Chapter II Neoplasms	0.0315	258003	100	4	0.04	257903	3051	0.01183	3.4804	1.2793	9.4688
TNK2	union#C68#Malignant neoplasm of other and unspecified urinary organs	raredmg	Chapter II Neoplasms	0.0315	156877	159	3	0.0188679	156718	669	0.00426881	4.4857	1.4275	14.0955
TNK2	40011#8160#Bile Duct Adenocarcinoma	raredmg	Chapter II Neoplasms	0.0315	419387	272	4	0.0147059	419115	1812	0.0043234	3.4373	1.2793	9.2355
TNRC6B	41202#I63#Cerebral infarction	UR	Chapter IX Diseases of the circulatory system	0.0315	230717	6906	17	0.00246163	223811	308	0.00137616	1.7907	1.0982	2.9198
TNRC6B	42007#Source of stroke report	UR	Chapter IX Diseases of the circulatory system	0.0315	333741	15265	31	0.00203079	318476	423	0.0013282	1.5301	1.0621	2.2042
TNRC6B	132139#Source of report of N88 other noninflammatory disorders of cervix uteri	URmtr	Chapter XIV Diseases of the genitourinary system	0.0315	226921	2747	5	0.00182017	224174	139	0.000620054	2.939	1.2034	7.1781
TNRC6B	union#M61#Calcification and ossification of muscle	flexdmg	Chapter XIII Diseases of the musculoskeletal system and connective tissue	0.0315	139731	73	2	0.0273973	139658	527	0.0037735	7.4368	1.8194	30.3973
TNRC6B	120009#Ever had fibromyalgia syndrome	flexdmg	Chapter XIII Diseases of the musculoskeletal system and connective tissue	0.0315	95835	2560	17	0.00664062	93275	347	0.00372018	1.7903	1.0985	2.9178
TNRC6B	132143#Source of report of N90 other noninflammatory disorders of vulva and perineum	ptv	Chapter XIV Diseases of the genitourinary system	0.0315	226255	5640	4	0.00070922	220615	44	0.000199442	3.5578	1.2779	9.9053
TNRC6B	132143#Source of report of N90 other noninflammatory disorders of vulva and perineum	ptv5pcnt	Chapter XIV Diseases of the genitourinary system	0.0315	226255	5640	4	0.00070922	220615	44	0.000199442	3.5578	1.2779	9.9053
TNRC6B	40001#I609#Subarachnoid haemorrhage unspecified	syn	Chapter IX Diseases of the circulatory system	0.0315	299508	175	3	0.0171429	299333	1162	0.00388196	4.4756	1.4273	14.0346
TNRC6B	union#R230#Cyanosis	syn	Chapter XVIII Symptoms signs and abnormal clinical and laboratory findings not elsewhere classified	0.0315	120393	72	2	0.0277778	120321	460	0.00382311	7.4448	1.8202	30.4499
TNRC6B	union#N31#Neuromuscular dysfunction of bladder not elsewhere classified	syn	Chapter XIV Diseases of the genitourinary system	0.0315	157449	4242	25	0.00589345	153207	576	0.00375962	1.5709	1.0514	2.3473
UBB	union#E07#Other disorders of thyroid	UR	Chapter IV Endocrine nutritional and metabolic diseases	0.0315	181403	25110	7	0.000278773	156293	16	0.000102372	2.7236	1.1204	6.6211
UBB	union#E07#Other disorders of thyroid	URmtr	Chapter IV Endocrine nutritional and metabolic diseases	0.0315	181403	25110	7	0.000278773	156293	16	0.000102372	2.7236	1.1204	6.6211
UBB	41202#I220#Subsequent myocardial infarction of anterior wall	flexdmg	Chapter IX Diseases of the circulatory system	0.0315	164111	89	1	0.011236	164022	58	0.000353611	32.1246	4.4008	234.502
UBB	union#M501#Cervical disc disorder with radiculopathy	flexdmg	Chapter XIII Diseases of the musculoskeletal system and connective tissue	0.0315	140504	846	2	0.00236407	139658	44	0.000315055	7.5191	1.8198	31.0666
UBB	20002#1383#dermatopolymyositis	flexnonsynmtr	Chapter III Diseases of the blood and blood-forming organs and certain disorders involving the immune mechanism	0.0315	323124	89	1	0.011236	323035	115	0.000355999	31.9091	4.4076	231.008
UBB	41202#I220#Subsequent myocardial infarction of anterior wall	flexnonsynmtr	Chapter IX Diseases of the circulatory system	0.0315	164111	89	1	0.011236	164022	58	0.000353611	32.1246	4.4008	234.502
UBB	41202#I220#Subsequent myocardial infarction of anterior wall	ptvraredmg	Chapter IX Diseases of the circulatory system	0.0315	164111	89	1	0.011236	164022	58	0.000353611	32.1246	4.4008	234.502
UBB	union#M501#Cervical disc disorder with radiculopathy	ptvraredmg	Chapter XIII Diseases of the musculoskeletal system and connective tissue	0.0315	140504	846	2	0.00236407	139658	44	0.000315055	7.5191	1.8198	31.0666
UBB	union#E55#Vitamin D deficiency	raredmg	Chapter IV Endocrine nutritional and metabolic diseases	0.0315	208934	4546	2	0.000439947	204388	11	5.38192e-05	8.1777	1.8121	36.9055
UBB	union#E55#Vitamin D deficiency	raredmgmtr	Chapter IV Endocrine nutritional and metabolic diseases	0.0315	208934	4546	2	0.000439947	204388	11	5.38192e-05	8.1777	1.8121	36.9055
UBB	union#D22#Melanocytic naevi	rec	Chapter II Neoplasms	0.0315	214280	6750	1	0.000148148	207530	0	0	NA	NA	NA
UBR2	union#B951#Streptococcus group B as the cause of diseases classified to other chapters	UR	Chapter I Certain infectious and parasitic diseases	0.0315	277674	435	3	0.00689655	277239	431	0.00155462	4.46	1.4272	13.9379
UBR2	union#F33#Recurrent depressive disorder	UR	Chapter V Mental and behavioural disorders	0.0315	193384	3247	10	0.00307977	190137	275	0.00144633	2.1329	1.1338	4.0124
UBR2	union#I499#Cardiac arrhythmia unspecified	flexdmg	Chapter IX Diseases of the circulatory system	0.0315	140689	2848	28	0.00983146	137841	875	0.00634789	1.5542	1.0649	2.2685
UBR2	41202#N808#Other endometriosis	flexdmg	Chapter XIV Diseases of the genitourinary system	0.0315	158711	103	3	0.0291262	158608	1049	0.00661379	4.506	1.4267	14.2316
UBR2	union#K622#Anal prolapse	flexdmg	Chapter XI Diseases of the digestive system	0.0315	159589	106	3	0.0283019	159483	1024	0.00642075	4.5071	1.4277	14.2289
UBR2	union#E232#Diabetes insipidus	ptv	Chapter IV Endocrine nutritional and metabolic diseases	0.0315	238679	139	1	0.00719424	238540	54	0.000226377	32.003	4.3962	232.973
UBR2	6150#4#High blood pressure	ptv	Chapter IX Diseases of the circulatory system	0.0315	368386	112985	45	0.000398283	255401	67	0.000262333	1.5184	1.0407	2.2156
UBR2	union#E232#Diabetes insipidus	ptv5pcnt	Chapter IV Endocrine nutritional and metabolic diseases	0.0315	238679	139	1	0.00719424	238540	54	0.000226377	32.003	4.3962	232.973
UBR2	6150#4#High blood pressure	ptv5pcnt	Chapter IX Diseases of the circulatory system	0.0315	368386	112985	45	0.000398283	255401	67	0.000262333	1.5184	1.0407	2.2156
UBR2	union#C85#Other and unspecified types of non-Hodgkin lymphoma	raredmg	Chapter II Neoplasms	0.0315	229023	2293	3	0.00130833	226730	948	0.00418118	0.312	0.1004	0.9699
UBR2	40001#G31#Other degenerative diseases of nervous system not elsewhere classified	syn	Chapter VI Diseases of the nervous system	0.0315	316438	180	3	0.0166667	316258	1194	0.0037754	4.4724	1.4267	14.0202
UBR3	union#I208#Other forms of angina pectoris	URmtr	Chapter IX Diseases of the circulatory system	0.0315	115220	2528	5	0.00197785	112692	75	0.000665531	2.9757	1.2024	7.3643
UBR3	union#M665#Spontaneous rupture of unspecified tendon	flexdmg	Chapter XIII Diseases of the musculoskeletal system and connective tissue	0.0315	139726	68	2	0.0294118	139658	566	0.00405276	7.4468	1.8196	30.4773
UBR3	union#H062#Dysthyroid exophthalmos	flexdmg	Chapter VII Diseases of the eye and adnexa	0.0315	184500	169	3	0.0177515	184331	741	0.00401994	4.4776	1.4262	14.0574
UBR3	union#M2575#Osteophyte Pelvic region and thigh	flexdmg	Chapter XIII Diseases of the musculoskeletal system and connective tissue	0.0315	120076	752	7	0.00930851	119324	468	0.00392209	2.3863	1.1274	5.0507
UBR3	union#I26#Pulmonary embolism	raredmg	Chapter IX Diseases of the circulatory system	0.0315	155964	10406	43	0.00413223	145558	421	0.00289232	1.4305	1.0445	1.959
UBR3	41202#K291#Other acute gastritis	raredmgmtr	Chapter XI Diseases of the digestive system	0.0315	238658	677	4	0.00590842	237981	411	0.00172703	3.4355	1.2796	9.2242
APBA1	union#M2428#Disorder of ligament Other	URmtr	Chapter XIII Diseases of the musculoskeletal system and connective tissue	0.0316	139712	54	1	0.0185185	139658	82	0.000587149	32.116	4.3892	234.996
APBA1	union#M2559#Pain in joint Site unspecified	flexdmg	Chapter XIII Diseases of the musculoskeletal system and connective tissue	0.0316	118422	159	3	0.0188679	118263	505	0.00427014	4.4843	1.4259	14.1026
APBA1	41202#U07#Emergency use of U07	flexdmg	Chapter I Certain infectious and parasitic diseases	0.0316	320757	2451	4	0.00163199	318306	1430	0.00449253	0.3622	0.1357	0.9672
APBA1	41202#C541#Malignant neoplasm: Endometrium	flexnonsynmtr	Chapter II Neoplasms	0.0316	161057	1910	3	0.00157068	159147	805	0.00505822	0.3094	0.0995	0.9623
APBA1	union#I46#Cardiac arrest	flexnonsynmtr	Chapter IX Diseases of the circulatory system	0.0316	109558	2534	21	0.00828729	107024	533	0.00498019	1.6696	1.0776	2.5868
APBA1	20002#1282#retinal artery|vein occlusion	ptvraredmg	Chapter VII Diseases of the eye and adnexa	0.0316	336900	191	3	0.0157068	336709	1199	0.00356094	4.4653	1.4252	13.99
BSN	41202#H44#Disorders of globe	ptv	Chapter VII Diseases of the eye and adnexa	0.0316	354019	183	1	0.00546448	353836	61	0.000172396	31.8659	4.3938	231.105
BSN	union#D261#Other benign neoplasm: Corpus uteri	ptv	Chapter II Neoplasms	0.0316	133890	179	1	0.00558659	133711	23	0.000172013	32.6546	4.3861	243.114
BSN	41202#H44#Disorders of globe	ptv5pcnt	Chapter VII Diseases of the eye and adnexa	0.0316	354019	183	1	0.00546448	353836	61	0.000172396	31.8659	4.3938	231.105
BSN	union#D261#Other benign neoplasm: Corpus uteri	ptv5pcnt	Chapter II Neoplasms	0.0316	133890	179	1	0.00558659	133711	23	0.000172013	32.6546	4.3861	243.114
BSN	20002#1250#bell's palsy|facial nerve palsy	raredmgmtr	Chapter VI Diseases of the nervous system	0.0316	385915	415	4	0.00963855	385500	1092	0.00283268	3.426	1.2774	9.1884
GCK	40001#K26#Duodenal ulcer	UR	Chapter XI Diseases of the digestive system	0.0316	264910	47	1	0.0212766	264863	180	0.000679597	31.9665	4.3847	233.052
GCK	41202#C831#Mantle cell lymphoma	flexdmg	Chapter II Neoplasms	0.0316	191870	114	2	0.0175439	191756	463	0.00241453	7.3779	1.8171	29.9552
GIGYF1	union#H179#Corneal scar and opacity unspecified	URmtr	Chapter VII Diseases of the eye and adnexa	0.0316	204134	230	2	0.00869565	203904	243	0.00119174	7.3519	1.8172	29.7438
GIGYF1	union#J9691#Respiratory failure unspecified Type II [hypercapnic]	flexdmg	Chapter X Diseases of the respiratory system	0.0316	155424	1431	25	0.0174703	153993	1725	0.0112018	1.5695	1.0539	2.3375
GIGYF1	union#I739#Peripheral vascular disease unspecified	ptv	Chapter IX Diseases of the circulatory system	0.0316	112316	5496	6	0.0010917	106820	43	0.000402546	2.7139	1.1546	6.3788
GIGYF1	union#J981#Pulmonary collapse	ptv	Chapter X Diseases of the respiratory system	0.0316	157543	7111	6	0.000843763	150432	47	0.000312434	2.7021	1.1549	6.3221
GIGYF1	union#I739#Peripheral vascular disease unspecified	ptv5pcnt	Chapter IX Diseases of the circulatory system	0.0316	112316	5496	6	0.0010917	106820	43	0.000402546	2.7139	1.1546	6.3788
GIGYF1	union#J981#Pulmonary collapse	ptv5pcnt	Chapter X Diseases of the respiratory system	0.0316	157543	7111	6	0.000843763	150432	47	0.000312434	2.7021	1.1549	6.3221
GIGYF1	union#M7986#Other specified soft tissue disorders Lower leg	ptvraredmg	Chapter XIII Diseases of the musculoskeletal system and connective tissue	0.0316	139911	5924	59	0.00995949	133987	997	0.00744102	1.3419	1.0306	1.7471
GIGYF1	41202#G431#Migraine with aura [classical migraine]	raredmg	Chapter VI Diseases of the nervous system	0.0316	295458	263	5	0.0190114	295195	1948	0.00659903	2.9174	1.2027	7.0767
GIGYF1	union#C75#Malignant neoplasm of other endocrine glands and related structures	raredmgmtr	Chapter II Neoplasms	0.0316	258003	100	2	0.02	257903	711	0.00275685	7.3823	1.8169	29.9947
HNF1A	union#H112#Conjunctival scars	UR	Chapter VII Diseases of the eye and adnexa	0.0316	264649	35	1	0.0285714	264614	242	0.00091454	32.1308	4.3807	235.667
HNF1A	41202#D508#Other iron deficiency anaemias	flexdmg	Chapter III Diseases of the blood and blood-forming organs and certain disorders involving the immune mechanism	0.0316	381577	2656	30	0.0112952	378921	2848	0.00751608	1.5085	1.0506	2.1661
HNF1A	union#D648#Other specified anaemias	flexnonsynmtr	Chapter III Diseases of the blood and blood-forming organs and certain disorders involving the immune mechanism	0.0316	360337	98	2	0.0204082	360239	1015	0.00281757	7.3732	1.8152	29.9492
HNF1A	40006#C21#Malignant neoplasm of anus and anal canal	flexnonsynmtr	Chapter II Neoplasms	0.0316	255831	251	3	0.0119522	255580	691	0.00270365	4.4621	1.4258	13.9643
HNF1A	union#G552#Nerve root and plexus compressions in spondylosis	raredmgmtr	Chapter VI Diseases of the nervous system	0.0316	259113	1032	6	0.00581395	258081	581	0.00225123	2.5918	1.1569	5.8065
HNF1A	union#Block G50-G59#G50-G59 Nerve| nerve root and plexus disorders	syn	Chapter VI Diseases of the nervous system	0.0316	257840	26629	86	0.00322956	231211	950	0.0041088	0.7853	0.6296	0.9796
HNF4A	41202#R090#Asphyxia	flexdmg	Chapter XVIII Symptoms signs and abnormal clinical and laboratory findings not elsewhere classified	0.0316	264908	50	2	0.04	264858	1468	0.00554259	7.4759	1.8153	30.7878
HNF4A	41202#N12#Tubulo-interstitial nephritis not specified as acute or chronic	ptvraredmg	Chapter XIV Diseases of the genitourinary system	0.0316	220232	1447	8	0.00552868	218785	545	0.00249103	2.2262	1.1056	4.4828
HNF4A	41202#H653#Chronic mucoid otitis media	raredmg	Chapter VIII Diseases of the ear and mastoid process	0.0316	373730	723	5	0.00691563	373007	892	0.00239138	2.9051	1.2025	7.0181
HNF4A	union#R82#Other abnormal findings in urine	raredmgmtr	Chapter XVIII Symptoms signs and abnormal clinical and laboratory findings not elsewhere classified	0.0316	85919	732	4	0.00546448	85187	135	0.00158475	3.4616	1.2772	9.3823
IGF1R	union#M7964#Pain in limb Hand	flexnonsynmtr	Chapter XIII Diseases of the musculoskeletal system and connective tissue	0.0316	125677	295	4	0.0135593	125382	499	0.00397984	3.4401	1.2775	9.2638
IGF1R	40001#Block D37-D48#D37-D48 Neoplasms of uncertain or unknown behaviour	ptv	Chapter II Neoplasms	0.0316	227052	187	1	0.00534759	226865	38	0.0001675	32.0921	4.3832	234.964
IGF1R	40001#Block D37-D48#D37-D48 Neoplasms of uncertain or unknown behaviour	ptv5pcnt	Chapter II Neoplasms	0.0316	227052	187	1	0.00534759	226865	38	0.0001675	32.0921	4.3832	234.964
IGF1R	130321#Source of report of B86 scabies	ptvraredmg	Chapter I Certain infectious and parasitic diseases	0.0316	388808	2055	3	0.00145985	386753	1787	0.00462052	0.315	0.1014	0.9783
IGF1R	131409#Source of report of I86 varicose veins of other sites	raredmg	Chapter IX Diseases of the circulatory system	0.0316	237793	1913	15	0.00784109	235880	1004	0.0042564	1.8488	1.1082	3.0845
IGF1R	union#F333#Recurrent depressive disorder current episode severe with psychotic symptoms	raredmgmtr	Chapter V Mental and behavioural disorders	0.0316	197888	145	2	0.0137931	197743	375	0.0018964	7.361	1.8166	29.8284
IGF1R	131499#Source of report of J47 bronchiectasis	rec	Chapter X Diseases of the respiratory system	0.0316	401086	5439	7	0.001287	395647	213	0.000538359	2.3924	1.1263	5.0817
IGF1R	41202#H71#Cholesteatoma of middle ear	rec	Chapter VIII Diseases of the ear and mastoid process	0.0316	353578	483	2	0.00414079	353095	200	0.00056642	7.3367	1.817	29.6244
IGF1R	union#N119#Chronic tubulo-interstitial nephritis unspecified	syn	Chapter XIV Diseases of the genitourinary system	0.0316	154700	166	4	0.0240964	154534	1098	0.00710523	3.4504	1.2772	9.3212
IGF1R	union#B967#Clostridium perfringens [C perfringens] as the cause of diseases classified to other chapters	syn	Chapter I Certain infectious and parasitic diseases	0.0316	182680	39	2	0.0512821	182641	1301	0.00712326	7.5343	1.814	31.2934
IP6K1	union#K10#Other diseases of jaws	flexnonsynmtr	Chapter XI Diseases of the digestive system	0.0316	142478	1657	5	0.0030175	140821	145	0.00102968	2.9364	1.2024	7.1708
IP6K1	6152#5#Blood clot in the leg (DVT)	flexnonsynmtr	Chapter IX Diseases of the circulatory system	0.0316	383647	8616	15	0.00174095	375031	354	0.000943922	1.8458	1.1006	3.0958
IP6K1	41202#K510#Ulcerative (chronic) pancolitis	flexnonsynmtr	Chapter XI Diseases of the digestive system	0.0316	183400	283	2	0.00706714	183117	177	0.000966595	7.3563	1.8165	29.7907
IRS2	41202#R829#Other and unspecified abnormal findings in urine	UR	Chapter XVIII Symptoms signs and abnormal clinical and laboratory findings not elsewhere classified	0.0316	264889	31	1	0.0322581	264858	273	0.00103074	32.3059	4.39	237.74
IRS2	union#R073#Other chest pain	flexdmg	Chapter XVIII Symptoms signs and abnormal clinical and laboratory findings not elsewhere classified	0.0316	105033	13548	76	0.00560968	91485	390	0.00426299	1.3177	1.0299	1.6859
IRS2	41202#K076#Temporomandibular joint disorders	flexdmg	Chapter XI Diseases of the digestive system	0.0316	160586	271	4	0.0147601	160315	695	0.00433522	3.4407	1.2783	9.2609
IRS2	41202#I248#Other forms of acute ischaemic heart disease	ptv	Chapter IX Diseases of the circulatory system	0.0316	192286	343	1	0.00291545	191943	17	8.8568e-05	33.011	4.3808	248.751
IRS2	41202#I248#Other forms of acute ischaemic heart disease	ptv5pcnt	Chapter IX Diseases of the circulatory system	0.0316	192286	343	1	0.00291545	191943	17	8.8568e-05	33.011	4.3808	248.751
IRS2	41202#M221#Recurrent subluxation of patella	raredmgmtr	Chapter XIII Diseases of the musculoskeletal system and connective tissue	0.0316	217130	33	1	0.030303	217097	210	0.00096731	32.2749	4.3899	237.287
IRS2	40002#I259#Chronic ischaemic heart disease unspecified	raredmgmtr	Chapter IX Diseases of the circulatory system	0.0316	239139	2560	6	0.00234375	236579	213	0.000900334	2.607	1.1571	5.8737
IRS2	41202#R931#Abnormal findings on diagnostic imaging of heart and coronary circulation	syn	Chapter XVIII Symptoms signs and abnormal clinical and laboratory findings not elsewhere classified	0.0316	206176	146	3	0.0205479	206030	961	0.00466437	4.4767	1.4244	14.0703
MC4R	41202#G588#Other specified mononeuropathies	URmtr	Chapter VI Diseases of the nervous system	0.0316	309930	144	1	0.00694444	309786	68	0.000219506	31.8509	4.3926	230.954
MC4R	41202#R600#Localized oedema	flexnonsynmtr	Chapter XVIII Symptoms signs and abnormal clinical and laboratory findings not elsewhere classified	0.0316	235617	623	5	0.00802568	234994	652	0.00277454	2.9079	1.202	7.0348
MC4R	40001#C809#Malignant neoplasm primary site unspecified	rec	Chapter II Neoplasms	0.0316	319102	223	1	0.0044843	318879	45	0.000141119	31.9153	4.3801	232.551
MC4R	union#K860#Alcohol-induced chronic pancreatitis	rec	Chapter XI Diseases of the digestive system	0.0316	82431	189	1	0.00529101	82242	13	0.00015807	33.6453	4.3792	258.498
MC4R	40001#K631#Perforation of intestine (nontraumatic)	syn	Chapter XI Diseases of the digestive system	0.0316	416753	31	1	0.0322581	416722	431	0.00103426	32.1957	4.3807	236.624
NAA15	union#N201#Calculus of ureter	UR	Chapter XIV Diseases of the genitourinary system	0.0316	161258	3452	5	0.00144844	157806	77	0.000487941	2.9713	1.2018	7.3462
NAA15	union#M911#Juvenile osteochondrosis of head of femur [Legg-Calve-Perthes]	UR	Chapter XIII Diseases of the musculoskeletal system and connective tissue	0.0316	139717	59	1	0.0169492	139658	75	0.000537026	32.088	4.3874	234.681
NAA15	union#C501#Malignant neoplasm: Central portion of breast	flexdmg	Chapter II Neoplasms	0.0316	137927	1032	4	0.00387597	136895	154	0.00112495	3.455	1.278	9.3405
NAA15	41202#N45#Orchitis and epididymitis	flexnonsynmtr	Chapter XIV Diseases of the genitourinary system	0.0316	158354	1076	4	0.00371747	157278	170	0.00108089	3.4484	1.2771	9.3109
NAA15	41202#D75#Other diseases of blood and blood-forming organs	ptv	Chapter III Diseases of the blood and blood-forming organs and certain disorders involving the immune mechanism	0.0316	304481	575	1	0.00173913	303906	16	5.26479e-05	33.0891	4.3808	249.931
NAA15	union#N135#Kinking and stricture of ureter without hydronephrosis	ptv	Chapter XIV Diseases of the genitourinary system	0.0316	210016	842	1	0.00118765	209174	7	3.3465e-05	35.5303	4.3665	289.11
NAA15	41202#D75#Other diseases of blood and blood-forming organs	ptv5pcnt	Chapter III Diseases of the blood and blood-forming organs and certain disorders involving the immune mechanism	0.0316	304481	575	1	0.00173913	303906	16	5.26479e-05	33.0891	4.3808	249.931
NAA15	union#N135#Kinking and stricture of ureter without hydronephrosis	ptv5pcnt	Chapter XIV Diseases of the genitourinary system	0.0316	210016	842	1	0.00118765	209174	7	3.3465e-05	35.5303	4.3665	289.11
NAA15	union#K10#Other diseases of jaws	raredmg	Chapter XI Diseases of the digestive system	0.0316	142478	1657	5	0.0030175	140821	145	0.00102968	2.9364	1.2024	7.1708
PCSK1	41202#C443#Malignant neoplasm: Skin of other and unspecified parts of face	flexnonsynmtr	Chapter II Neoplasms	0.0316	270058	10822	67	0.00619109	259236	1212	0.00467528	1.3262	1.0363	1.6974
PCSK1	20001#1027#small cell lung cancer	flexnonsynmtr	Chapter II Neoplasms	0.0316	373567	58	2	0.0344828	373509	1783	0.00477365	7.4458	1.8156	30.5353
PCSK1	union#C240#Malignant neoplasm: Extrahepatic bile duct	ptvraredmg	Chapter II Neoplasms	0.0316	212388	176	3	0.0170455	212212	820	0.00386406	4.4704	1.4248	14.0261
PTPRG	41202#D212#Benign neoplasm: Connective and other soft tissue of lower limb including hip	URmtr	Chapter II Neoplasms	0.0316	238449	235	2	0.00851064	238214	278	0.00116702	7.3467	1.8174	29.6977
PTPRG	40002#M81#Osteoporosis without pathological fracture	raredmg	Chapter XIII Diseases of the musculoskeletal system and connective tissue	0.0316	322564	50	2	0.04	322514	1786	0.00553774	7.4825	1.8172	30.8098
PTPRG	union#D72#Other disorders of white blood cells	rec	Chapter III Diseases of the blood and blood-forming organs and certain disorders involving the immune mechanism	0.0316	361698	1459	3	0.0020562	360239	166	0.000460805	4.4693	1.4252	14.0158
PTPRG	union#B968#Other specified bacterial agents as the cause of diseases classified to other chapters	rec	Chapter I Certain infectious and parasitic diseases	0.0316	248950	6994	7	0.00100086	241956	100	0.000413298	2.4231	1.1257	5.2158
PTPRG	union#J350#Chronic tonsillitis	syn	Chapter X Diseases of the respiratory system	0.0316	150061	642	6	0.00934579	149419	541	0.00362069	2.5961	1.1568	5.8263
RIF1	union#Q67#Congenital musculoskeletal deformities of head face spine and chest	URmtr	Chapter XVII Congenital malformations deformations and chromosomal abnormalities	0.0316	403620	271	2	0.00738007	403349	409	0.00101401	7.3248	1.8163	29.539
RIF1	union#G259#Extrapyramidal and movement disorder unspecified	flexdmg	Chapter VI Diseases of the nervous system	0.0316	277144	66	2	0.030303	277078	1161	0.00419016	7.4267	1.8157	30.3768
RIF1	union#K732#Chronic active hepatitis not elsewhere classified	flexdmg	Chapter XI Diseases of the digestive system	0.0316	127978	65	2	0.0307692	127913	543	0.00424507	7.4466	1.8175	30.5093
RIF1	union#C579#Malignant neoplasm: Female genital organ unspecified	flexnonsynmtr	Chapter II Neoplasms	0.0316	133782	71	3	0.0422535	133711	1288	0.00963272	4.5359	1.4253	14.4344
RIF1	41202#M4787#Other spondylosis Lumbosacral region	flexnonsynmtr	Chapter XIII Diseases of the musculoskeletal system and connective tissue	0.0316	246542	301	7	0.0232558	246241	2432	0.0098765	2.3869	1.1268	5.0563
RIF1	131869#Source of report of M15 polyarthrosis	ptv	Chapter XIII Diseases of the musculoskeletal system and connective tissue	0.0316	338918	12815	6	0.000468201	326103	57	0.000174791	2.6794	1.1551	6.2153
RIF1	131869#Source of report of M15 polyarthrosis	ptv5pcnt	Chapter XIII Diseases of the musculoskeletal system and connective tissue	0.0316	338918	12815	6	0.000468201	326103	57	0.000174791	2.6794	1.1551	6.2153
RIF1	union#R53#Malaise and fatigue	raredmg	Chapter XVIII Symptoms signs and abnormal clinical and laboratory findings not elsewhere classified	0.0316	99830	7273	29	0.00398735	92557	235	0.00253898	1.5727	1.0686	2.3148
RIF1	union#H218#Other specified disorders of iris and ciliary body	raredmg	Chapter VII Diseases of the eye and adnexa	0.0316	265068	454	4	0.00881057	264614	684	0.0025849	3.4299	1.278	9.2048
RIF1	41202#M889#Paget disease of bone unspecified	rec	Chapter XIII Diseases of the musculoskeletal system and connective tissue	0.0316	230185	56	1	0.0178571	230129	131	0.000569246	31.922	4.3848	232.395
RIF1	union#R931#Abnormal findings on diagnostic imaging of heart and coronary circulation	syn	Chapter XVIII Symptoms signs and abnormal clinical and laboratory findings not elsewhere classified	0.0316	72362	809	10	0.0123609	71553	418	0.00584182	2.1299	1.1332	4.0033
RMC1	union#F329#Depressive episode unspecified	UR	Chapter V Mental and behavioural disorders	0.0316	294052	90722	91	0.00100306	203330	153	0.000752471	1.3334	1.0285	1.7286
RMC1	41202#D135#Benign neoplasm: Extrahepatic bile ducts	flexnonsynmtr	Chapter II Neoplasms	0.0316	297132	55	2	0.0363636	297077	1496	0.00503573	7.4559	1.8153	30.6231
RMC1	130653#Source of report of D66 hereditary factor viii deficiency	ptv	Chapter III Diseases of the blood and blood-forming organs and certain disorders involving the immune mechanism	0.0316	419387	116	1	0.00862069	419271	115	0.000274286	31.6942	4.3893	228.859
RMC1	130653#Source of report of D66 hereditary factor viii deficiency	ptv5pcnt	Chapter III Diseases of the blood and blood-forming organs and certain disorders involving the immune mechanism	0.0316	419387	116	1	0.00862069	419271	115	0.000274286	31.6942	4.3893	228.859
RMC1	union#I252#Old myocardial infarction	ptvraredmg	Chapter IX Diseases of the circulatory system	0.0316	116414	15796	45	0.00284882	100618	200	0.00198772	1.4345	1.0377	1.983
RMC1	41202#N762#Acute vulvitis	raredmg	Chapter XIV Diseases of the genitourinary system	0.0316	158767	159	2	0.0125786	158608	274	0.00172753	7.3613	1.8157	29.8442
RMC1	union#B08#Other viral infections characterized by skin and mucous membrane lesions not elsewhere classified	raredmgmtr	Chapter I Certain infectious and parasitic diseases	0.0316	258339	898	3	0.00334076	257441	193	0.000749686	4.4678	1.4257	14.0013
RMC1	union#D57#Sickle-cell disorders	raredmgmtr	Chapter III Diseases of the blood and blood-forming organs and certain disorders involving the immune mechanism	0.0316	360281	42	1	0.0238095	360239	274	0.000760606	32.0425	4.3919	233.774
SLTM	union#F402#Specific (isolated) phobias	URmtr	Chapter V Mental and behavioural disorders	0.0316	171734	1612	3	0.00186104	170122	70	0.000411469	4.5295	1.4247	14.4003
SLTM	20002#1610#thyroid goitre	flexdmg	Chapter IV Endocrine nutritional and metabolic diseases	0.0316	203174	404	4	0.00990099	202770	589	0.00290477	3.4326	1.2778	9.2214
TNK2	40006#C492#Malignant neoplasm: Connective and soft tissue of lower limb including hip	flexdmg	Chapter II Neoplasms	0.0316	319012	133	4	0.0300752	318879	2834	0.00888738	3.458	1.2775	9.36
TNK2	41202#H610#Perichondritis of external ear	flexnonsynmtr	Chapter VIII Diseases of the ear and mastoid process	0.0316	348088	470	11	0.0234043	347618	4155	0.0119528	1.981	1.0885	3.6053
TNK2	41202#M7204#M7204 Palmar fascial fibromatosis [Dupuytren]-Hand	flexnonsynmtr	Chapter XIII Diseases of the musculoskeletal system and connective tissue	0.0316	177746	1681	30	0.0178465	176065	2097	0.0119104	1.5075	1.0479	2.1686
TNK2	union#M7204#M7204 Palmar fascial fibromatosis [Dupuytren]-Hand	flexnonsynmtr	Chapter XIII Diseases of the musculoskeletal system and connective tissue	0.0316	88681	1735	30	0.0172911	86946	1003	0.0115359	1.5077	1.0453	2.1747
TNK2	union#D50#Iron deficiency anaemia	ptvraredmg	Chapter III Diseases of the blood and blood-forming organs and certain disorders involving the immune mechanism	0.0316	327340	24482	154	0.00629034	302858	1585	0.00523348	1.2032	1.0192	1.4204
TNK2	union#E213#Hyperparathyroidism unspecified	rec	Chapter IV Endocrine nutritional and metabolic diseases	0.0316	180090	871	4	0.00459242	179219	240	0.00133914	3.4406	1.2779	9.263
TNRC6B	41202#M2559#Pain in joint Site unspecified	raredmgmtr	Chapter XIII Diseases of the musculoskeletal system and connective tissue	0.0316	297656	46	1	0.0217391	297610	207	0.000695541	31.9273	4.3803	232.712
UBB	union#N189#Chronic kidney disease unspecified	flexdmg	Chapter XIV Diseases of the genitourinary system	0.0316	212131	8556	7	0.000818139	203575	68	0.000334029	2.4505	1.1252	5.3366
UBB	union#N189#Chronic kidney disease unspecified	flexnonsynmtr	Chapter XIV Diseases of the genitourinary system	0.0316	212131	8556	7	0.000818139	203575	68	0.000334029	2.4505	1.1252	5.3366
UBB	41202#A419#Sepsis unspecified	flexnonsynmtr	Chapter I Certain infectious and parasitic diseases	0.0316	333576	5905	6	0.00101609	327671	127	0.000387584	2.6232	1.1562	5.9516
UBB	union#N189#Chronic kidney disease unspecified	ptvraredmg	Chapter XIV Diseases of the genitourinary system	0.0316	212131	8556	7	0.000818139	203575	68	0.000334029	2.4505	1.1252	5.3366
UBB	41202#R51#Headache	rec	Chapter XVIII Symptoms signs and abnormal clinical and laboratory findings not elsewhere classified	0.0316	236248	7460	1	0.000134048	228788	0	0	NA	NA	NA
UBR2	130771#Source of report of E53 deficiency of other b group vitamins	UR	Chapter IV Endocrine nutritional and metabolic diseases	0.0316	419387	3652	11	0.00301205	415735	634	0.00152501	1.978	1.0889	3.5933
UBR2	41202#K091#Developmental (nonodontogenic) cysts of oral region	URmtr	Chapter XI Diseases of the digestive system	0.0316	238016	35	1	0.0285714	237981	217	0.000911837	32.2261	4.3917	236.475
UBR2	40006#C837#Burkitt lymphoma	URmtr	Chapter II Neoplasms	0.0316	179980	38	1	0.0263158	179942	151	0.000839159	32.1802	4.387	236.054
UBR2	130649#Source of report of D64 other anaemias	URmtr	Chapter III Diseases of the blood and blood-forming organs and certain disorders involving the immune mechanism	0.0316	398898	26415	34	0.00128715	372483	320	0.0008591	1.4989	1.0523	2.1351
UBR2	41202#M161#Other primary coxarthrosis	flexnonsynmtr	Chapter XIII Diseases of the musculoskeletal system and connective tissue	0.0316	270927	4429	16	0.00361255	266498	1639	0.00615014	0.5859	0.3578	0.9595
UBR2	132015#Source of report of N08 glomerular disorders in DCE	ptv	Chapter XIV Diseases of the genitourinary system	0.0316	298440	860	2	0.00232558	297580	94	0.000315881	7.377	1.8152	29.9811
UBR2	132571#Source of report of Q80 congenital ichthyosis	ptv	Chapter XVII Congenital malformations deformations and chromosomal abnormalities	0.0316	419387	106	1	0.00943396	419281	126	0.000300514	31.6822	4.3873	228.787
UBR2	131975#Source of report of M86 osteomyelitis	ptv	Chapter XIII Diseases of the musculoskeletal system and connective tissue	0.0316	338737	2315	3	0.0012959	336422	97	0.000288328	4.4991	1.425	14.2046
UBR2	132015#Source of report of N08 glomerular disorders in DCE	ptv5pcnt	Chapter XIV Diseases of the genitourinary system	0.0316	298440	860	2	0.00232558	297580	94	0.000315881	7.377	1.8152	29.9811
UBR2	132571#Source of report of Q80 congenital ichthyosis	ptv5pcnt	Chapter XVII Congenital malformations deformations and chromosomal abnormalities	0.0316	419387	106	1	0.00943396	419281	126	0.000300514	31.6822	4.3873	228.787
UBR2	131975#Source of report of M86 osteomyelitis	ptv5pcnt	Chapter XIII Diseases of the musculoskeletal system and connective tissue	0.0316	338737	2315	3	0.0012959	336422	97	0.000288328	4.4991	1.425	14.2046
UBR2	20002#1163#cholecystitis	raredmg	Chapter XI Diseases of the digestive system	0.0316	255142	415	5	0.0120482	254727	1063	0.0041731	2.9101	1.2023	7.0436
UBR3	union#K623#Rectal prolapse	UR	Chapter XI Diseases of the digestive system	0.0316	114705	1799	6	0.00333519	112906	144	0.0012754	2.6204	1.1564	5.9378
UBR3	40006#D40#Neoplasm of uncertain or unknown behaviour of male genital organs	URmtr	Chapter II Neoplasms	0.0316	146828	33	1	0.030303	146795	142	0.000967335	32.274	4.3801	237.803
UBR3	131917#Source of report of M47 spondylosis	URmtr	Chapter XIII Diseases of the musculoskeletal system and connective tissue	0.0316	381791	29627	37	0.00124886	352164	299	0.000849036	1.4715	1.0455	2.0711
UBR3	union#Block R50-R69#R50-R69 General symptoms and signs	flexdmg	Chapter XVIII Symptoms signs and abnormal clinical and laboratory findings not elsewhere classified	0.0316	171897	79520	357	0.00448944	92377	353	0.0038213	1.1756	1.0145	1.3624
UBR3	union#N138#Other obstructive and reflux uropathy	flexnonsynmtr	Chapter XIV Diseases of the genitourinary system	0.0316	209466	292	4	0.0136986	209174	842	0.00402536	3.4365	1.2781	9.24
UBR3	union#I95#Hypotension	ptv	Chapter IX Diseases of the circulatory system	0.0316	154173	16639	6	0.000360599	137534	17	0.000123606	2.918	1.1503	7.4021
UBR3	union#I95#Hypotension	ptv5pcnt	Chapter IX Diseases of the circulatory system	0.0316	154173	16639	6	0.000360599	137534	17	0.000123606	2.918	1.1503	7.4021
UBR3	6152#5#Blood clot in the leg (DVT)	ptvraredmg	Chapter IX Diseases of the circulatory system	0.0316	383647	8616	42	0.00487465	375031	1280	0.00341305	1.4303	1.0511	1.9465
UBR3	132067#Source of report of N36 other disorders of urethra	raredmg	Chapter XIV Diseases of the genitourinary system	0.0316	370180	1467	10	0.00681663	368713	1187	0.00321931	2.1251	1.138	3.9683
UBR3	41202#I080#Disorders of both mitral and aortic valves	raredmgmtr	Chapter IX Diseases of the circulatory system	0.0316	222000	380	3	0.00789474	221620	395	0.00178233	4.4567	1.4248	13.9405
UBR3	41202#C459#Mesothelioma unspecified	raredmgmtr	Chapter II Neoplasms	0.0316	164562	149	2	0.0134228	164413	303	0.00184292	7.3689	1.8174	29.8786
UBR3	union#R931#Abnormal findings on diagnostic imaging of heart and coronary circulation	rec	Chapter XVIII Symptoms signs and abnormal clinical and laboratory findings not elsewhere classified	0.0316	72362	809	2	0.00247219	71553	23	0.00032144	7.7076	1.8141	32.7465
UBR3	130071#Source of report of A41 other septicaemia	rec	Chapter I Certain infectious and parasitic diseases	0.0316	337949	13251	8	0.000603728	324698	86	0.000264862	2.2802	1.1047	4.7065
UBR3	union#F444#Dissociative motor disorders	syn	Chapter V Mental and behavioural disorders	0.0316	182742	64	2	0.03125	182678	789	0.00431908	7.4365	1.8159	30.4547
APBA1	union#I33#Acute and subacute endocarditis	URmtr	Chapter IX Diseases of the circulatory system	0.0317	101222	531	2	0.00376648	100691	51	0.0005065	7.4606	1.8116	30.7246
BSN	130195#Source of report of B15 acute hepatitis a	ptvraredmg	Chapter I Certain infectious and parasitic diseases	0.0317	380324	972	13	0.0133745	379352	2689	0.0070884	1.8988	1.0971	3.2865
BSN	131489#Source of report of J42 unspecified chronic bronchitis	raredmgmtr	Chapter X Diseases of the respiratory system	0.0317	419387	614	5	0.00814332	418773	1181	0.00282014	2.9031	1.2018	7.0128
BSN	41202#D250#Submucous leiomyoma of uterus	rec	Chapter II Neoplasms	0.0317	160105	958	10	0.0104384	159147	786	0.00493883	2.1253	1.1353	3.9785
BSN	41202#N321#Vesicointestinal fistula	rec	Chapter XIV Diseases of the genitourinary system	0.0317	236052	135	3	0.0222222	235917	1192	0.00505262	4.4754	1.423	14.075
GCK	41202#Block B15-B19#B15-B19 Viral hepatitis	UR	Chapter I Certain infectious and parasitic diseases	0.0317	316451	401	2	0.00498753	316050	216	0.000683436	7.3293	1.815	29.5968
GCK	40002#R263#Immobility	URmtr	Chapter XVIII Symptoms signs and abnormal clinical and laboratory findings not elsewhere classified	0.0317	321653	62	1	0.016129	321591	166	0.000516184	31.7425	4.3746	230.329
GCK	41202#M758#Other shoulder lesions	flexnonsynmtr	Chapter XIII Diseases of the musculoskeletal system and connective tissue	0.0317	298453	843	5	0.0059312	297610	610	0.00204966	2.905	1.2017	7.0229
GCK	union#M4722#Other spondylosis with radiculopathy Cervical region	ptv	Chapter XIII Diseases of the musculoskeletal system and connective tissue	0.0317	140004	346	1	0.00289017	139658	12	8.59242e-05	33.7309	4.3739	260.13
GCK	union#M4722#Other spondylosis with radiculopathy Cervical region	ptv5pcnt	Chapter XIII Diseases of the musculoskeletal system and connective tissue	0.0317	140004	346	1	0.00289017	139658	12	8.59242e-05	33.7309	4.3739	260.13
GCK	union#D72#Other disorders of white blood cells	raredmg	Chapter III Diseases of the blood and blood-forming organs and certain disorders involving the immune mechanism	0.0317	361698	1459	7	0.00479781	360239	730	0.00202643	2.3742	1.1258	5.0068
GCK	2227#Other eye problems	raredmg	Chapter VII Diseases of the eye and adnexa	0.0317	414235	60449	146	0.00241526	353786	699	0.00197577	1.223	1.023	1.4621
GCK	union#F332#Recurrent depressive disorder current episode severe without psychotic symptoms	syn	Chapter V Mental and behavioural disorders	0.0317	180696	200	2	0.01	180496	248	0.00137399	7.3415	1.8132	29.7256
GIGYF1	41202#D36#Benign neoplasm of other and unspecified sites	flexdmg	Chapter II Neoplasms	0.0317	297925	848	3	0.00353774	297077	3357	0.0113001	0.3106	0.0999	0.9656
GIGYF1	41202#C788#Secondary malignant neoplasm of other and unspecified digestive organs	flexnonsynmtr	Chapter II Neoplasms	0.0317	297164	87	3	0.0344828	297077	2338	0.00787001	4.5023	1.4222	14.2527
GIGYF1	union#M7918#Myalgia Other	ptvraredmg	Chapter XIII Diseases of the musculoskeletal system and connective tissue	0.0317	120821	228	5	0.0219298	120593	919	0.00762067	2.9198	1.2006	7.1007
GIGYF1	130819#Source of report of E80 disorders of porphyrin and bilirubin metabolism	ptvraredmg	Chapter IV Endocrine nutritional and metabolic diseases	0.0317	275695	1626	21	0.0129151	274069	2124	0.00774987	1.6752	1.0869	2.582
GIGYF1	130869#Source of report of F17 mental and behavioural disorders due to use of tobacco	raredmg	Chapter V Mental and behavioural disorders	0.0317	361937	36830	273	0.00741244	325107	2097	0.00645018	1.1503	1.0135	1.3055
GIGYF1	union#N183#Chronic kidney disease stage 3	rec	Chapter XIV Diseases of the genitourinary system	0.0317	188614	10095	10	0.000990589	178519	82	0.000459335	2.1577	1.1188	4.1615
GIGYF1	41202#I12#Hypertensive renal disease	syn	Chapter IX Diseases of the circulatory system	0.0317	230937	347	5	0.0144092	230590	1153	0.00500022	2.9092	1.2009	7.0477
GIGYF1	41202#H43#Disorders of vitreous body	syn	Chapter VII Diseases of the eye and adnexa	0.0317	326773	936	10	0.0106838	325837	1649	0.00506081	2.1231	1.1364	3.9665
HNF1A	union#C959#Leukaemia unspecified	flexnonsynmtr	Chapter II Neoplasms	0.0317	213969	639	5	0.00782473	213330	577	0.00270473	2.9079	1.2016	7.0372
HNF1A	130713#Source of report of E13 other specified diabetes mellitus	ptv5pcnt	Chapter IV Endocrine nutritional and metabolic diseases	0.0317	353425	437	1	0.00228833	352988	25	7.08239e-05	32.3819	4.3779	239.516
HNF1A	union#R599#Enlarged lymph nodes unspecified	ptv5pcnt	Chapter XVIII Symptoms signs and abnormal clinical and laboratory findings not elsewhere classified	0.0317	101625	544	1	0.00183824	101081	5	4.94653e-05	37.2287	4.3421	319.197
HNF1A	20002#1669#contact dermatitis	ptvraredmg	Chapter XII Diseases of the skin and subcutaneous tissue	0.0317	273560	157	3	0.0191083	273403	1186	0.00433792	4.4713	1.4243	14.0366
HNF1A	41202#K513#Ulcerative (chronic) rectosigmoiditis	raredmgmtr	Chapter XI Diseases of the digestive system	0.0317	190645	314	3	0.00955414	190331	411	0.0021594	4.4575	1.4239	13.9537
HNF4A	131591#Source of report of K25 gastric ulcer	UR	Chapter XI Diseases of the digestive system	0.0317	367001	10551	15	0.00142167	356450	275	0.000771497	1.8439	1.0962	3.1017
HNF4A	union#D43#Neoplasm of uncertain or unknown behaviour of brain and central nervous system	ptv	Chapter II Neoplasms	0.0317	225888	519	1	0.00192678	225369	13	5.76832e-05	33.4654	4.3697	256.294
HNF4A	union#D43#Neoplasm of uncertain or unknown behaviour of brain and central nervous system	ptv5pcnt	Chapter II Neoplasms	0.0317	225888	519	1	0.00192678	225369	13	5.76832e-05	33.4654	4.3697	256.294
HNF4A	union#C910#Acute lymphoblastic leukaemia [ALL]	ptvraredmg	Chapter II Neoplasms	0.0317	258010	107	2	0.0186916	257903	665	0.00257849	7.3681	1.8149	29.9129
HNF4A	40006#D045#Carcinoma in situ: Skin of trunk	raredmgmtr	Chapter II Neoplasms	0.0317	319055	176	2	0.0113636	318879	499	0.00156486	7.3337	1.8146	29.6399
HNF4A	union#M35#Other systemic involvement of connective tissue	raredmgmtr	Chapter XIII Diseases of the musculoskeletal system and connective tissue	0.0317	108137	6122	17	0.00277687	102015	159	0.00155859	1.7838	1.0811	2.9434
IGF1R	union#N488#Other specified disorders of penis	URmtr	Chapter XIV Diseases of the genitourinary system	0.0317	118817	707	3	0.00424328	118110	112	0.000948269	4.4896	1.4229	14.1655
IGF1R	union#L280#Lichen simplex chronicus	flexnonsynmtr	Chapter XII Diseases of the skin and subcutaneous tissue	0.0317	164938	289	4	0.0138408	164649	670	0.00406926	3.435	1.2767	9.2423
IGF1R	41202#R458#Other symptoms and signs involving emotional state	ptv	Chapter XVIII Symptoms signs and abnormal clinical and laboratory findings not elsewhere classified	0.0317	224332	185	1	0.00540541	224147	38	0.000169532	32.0522	4.3775	234.685
IGF1R	41202#R458#Other symptoms and signs involving emotional state	ptv5pcnt	Chapter XVIII Symptoms signs and abnormal clinical and laboratory findings not elsewhere classified	0.0317	224332	185	1	0.00540541	224147	38	0.000169532	32.0522	4.3775	234.685
IGF1R	41202#L82#Seborrhoeic keratosis	ptvraredmg	Chapter XII Diseases of the skin and subcutaneous tissue	0.0317	378158	3883	9	0.0023178	374275	1754	0.00468639	0.4934	0.2561	0.9506
IP6K1	41202#I890#Lymphoedema not elsewhere classified	URmtr	Chapter IX Diseases of the circulatory system	0.0317	322471	155	1	0.00645161	322316	66	0.000204768	31.705	4.3727	229.885
IP6K1	union#M161#Other primary coxarthrosis	flexnonsynmtr	Chapter XIII Diseases of the musculoskeletal system and connective tissue	0.0317	124908	4603	10	0.0021725	120305	122	0.00101409	2.1448	1.1249	4.0895
IP6K1	41202#Block E65-E68#E65-E68 Obesity and other hyperalimentation	ptv	Chapter IV Endocrine nutritional and metabolic diseases	0.0317	305969	758	1	0.00131926	305211	12	3.93171e-05	33.5974	4.363	258.715
IP6K1	union#I518#Other ill-defined heart diseases	ptv	Chapter IX Diseases of the circulatory system	0.0317	112882	5543	2	0.000360815	107339	4	3.72651e-05	9.6855	1.7736	52.8923
IP6K1	41202#Block E65-E68#E65-E68 Obesity and other hyperalimentation	ptv5pcnt	Chapter IV Endocrine nutritional and metabolic diseases	0.0317	305969	758	1	0.00131926	305211	12	3.93171e-05	33.5974	4.363	258.715
IP6K1	union#I518#Other ill-defined heart diseases	ptv5pcnt	Chapter IX Diseases of the circulatory system	0.0317	112882	5543	2	0.000360815	107339	4	3.72651e-05	9.6855	1.7736	52.8923
IP6K1	union#G553#Nerve root and plexus compressions in other dorsopathies	rec	Chapter VI Diseases of the nervous system	0.0317	257183	636	1	0.00157233	256547	12	4.67751e-05	33.666	4.3709	259.306
IP6K1	union#M5480#Other dorsalgia Multiple sites in spine	syn	Chapter XIII Diseases of the musculoskeletal system and connective tissue	0.0317	139688	30	1	0.0333333	139658	149	0.00106689	32.2863	4.3696	238.558
IRS2	41202#N361#Urethral diverticulum	UR	Chapter XIV Diseases of the genitourinary system	0.0317	226613	30	1	0.0333333	226583	242	0.00106804	32.2515	4.3757	237.71
IRS2	union#N181#Chronic kidney disease stage 1	raredmg	Chapter XIV Diseases of the genitourinary system	0.0317	209341	167	2	0.011976	209174	345	0.00164934	7.337	1.8124	29.7023
MC4R	union#H169#Keratitis unspecified	UR	Chapter VII Diseases of the eye and adnexa	0.0317	264693	79	1	0.0126582	264614	107	0.000404363	31.6927	4.3688	229.911
MC4R	union#F32#Depressive episode	URmtr	Chapter V Mental and behavioural disorders	0.0317	243543	51692	19	0.000367562	191851	37	0.000192858	1.9062	1.0962	3.3148
MC4R	union#N08#Glomerular disorders in diseases classified elsewhere	flexdmg	Chapter XIV Diseases of the genitourinary system	0.0317	182848	861	7	0.00813008	181987	625	0.00343431	2.3785	1.1258	5.0251
MC4R	41202#I313#Pericardial effusion (noninflammatory)	flexdmg	Chapter IX Diseases of the circulatory system	0.0317	322678	362	4	0.0110497	322316	1048	0.00325147	3.4252	1.2761	9.1933
MC4R	union#C506#Malignant neoplasm: Axillary tail of breast	flexnonsynmtr	Chapter II Neoplasms	0.0317	133819	108	2	0.0185185	133711	341	0.00255028	7.3795	1.8144	30.0145
MC4R	union#I494#Other and unspecified premature depolarization	ptvraredmg	Chapter IX Diseases of the circulatory system	0.0317	139957	648	5	0.00771605	139309	371	0.00266314	2.9121	1.2009	7.0618
MC4R	union#Block O10-O16#O10-O16 Oedema| proteinuria and hypertensive disorders in pregnancy| childbirth and the puerperium	ptvraredmg	Chapter XV Pregnancy childbirth and the puerperium	0.0317	193121	1308	8	0.00611621	191813	529	0.00275789	2.2252	1.1047	4.4824
MC4R	union#B96#Other specified bacterial agents as the cause of diseases classified to other chapters	raredmg	Chapter I Certain infectious and parasitic diseases	0.0317	277092	15318	49	0.00319885	261774	604	0.00230733	1.3876	1.0367	1.8574
MC4R	41202#K113#Abscess of salivary gland	raredmgmtr	Chapter XI Diseases of the digestive system	0.0317	238014	33	1	0.030303	237981	231	0.000970666	32.1631	4.3765	236.368
MC4R	union#Chapter IX#Chapter IX Diseases of the circulatory system	raredmgmtr	Chapter IX Diseases of the circulatory system	0.0317	331129	188707	212	0.00112343	142422	125	0.000877673	1.2803	1.0263	1.5972
NAA15	41202#N459#Orchitis epididymitis and epididymo-orchitis without abscess	flexdmg	Chapter XIV Diseases of the genitourinary system	0.0317	158307	1029	4	0.00388727	157278	178	0.00113175	3.4442	1.2762	9.2957
NAA15	41202#F317#Bipolar affective disorder currently in remission	ptvraredmg	Chapter V Mental and behavioural disorders	0.0317	411637	30	1	0.0333333	411607	441	0.00107141	32.15	4.3698	236.537
NAA15	41202#L659#Nonscarring hair loss unspecified	raredmg	Chapter XII Diseases of the skin and subcutaneous tissue	0.0317	230866	33	1	0.030303	230833	224	0.000970399	32.172	4.3772	236.464
PCSK1	130833#Source of report of E89 postprocedural endocrine and metabolic disorders not elsewhere classified	UR	Chapter IV Endocrine nutritional and metabolic diseases	0.0317	288916	2833	7	0.00247088	286083	297	0.00103816	2.3835	1.1254	5.0479
PCSK1	union#M5449#Lumbago with sciatica Site unspecified	ptv	Chapter XIII Diseases of the musculoskeletal system and connective tissue	0.0317	111669	100	1	0.01	111569	35	0.000313707	32.1887	4.367	237.262
PCSK1	union#M5449#Lumbago with sciatica Site unspecified	ptv5pcnt	Chapter XIII Diseases of the musculoskeletal system and connective tissue	0.0317	111669	100	1	0.01	111569	35	0.000313707	32.1887	4.367	237.262
PCSK1	40002#R68#Other general symptoms and signs	raredmg	Chapter XVIII Symptoms signs and abnormal clinical and laboratory findings not elsewhere classified	0.0317	326906	1379	10	0.00725163	325527	1117	0.00343136	2.1215	1.1357	3.9628
PCSK1	131403#Source of report of I83 varicose veins of lower extremities	syn	Chapter IX Diseases of the circulatory system	0.0317	367820	21022	49	0.00233089	346798	583	0.00168109	1.3874	1.0362	1.8577
PTPRG	40011#8504#Intracystic carcinoma	flexnonsynmtr	Chapter II Neoplasms	0.0317	247127	47	3	0.0638298	247080	3624	0.0146673	4.5804	1.4216	14.758
PTPRG	union#N813#Complete uterovaginal prolapse	ptvraredmg	Chapter XIV Diseases of the genitourinary system	0.0317	92125	894	11	0.0123043	91231	570	0.00624788	1.9814	1.0871	3.6115
PTPRG	41202#D892#Hypergammaglobulinaemia unspecified	raredmg	Chapter III Diseases of the blood and blood-forming organs and certain disorders involving the immune mechanism	0.0317	337945	213	4	0.0187793	337732	1870	0.00553693	3.4374	1.2768	9.2544
PTPRG	40011#8500#Duct adenocarcinoma	raredmgmtr	Chapter II Neoplasms	0.0317	228167	13433	43	0.00320107	214734	480	0.00223532	1.4334	1.0487	1.9592
RIF1	41202#N76#Other inflammation of vagina and vulva	URmtr	Chapter XIV Diseases of the genitourinary system	0.0317	159301	693	3	0.004329	158608	154	0.000970947	4.4736	1.4236	14.0582
RIF1	132187#Source of report of O13 gestational pregnancy induced hypertension without significant proteinuria	syn	Chapter XV Pregnancy childbirth and the puerperium	0.0317	226095	645	8	0.0124031	225450	1266	0.00561544	2.2239	1.1049	4.4762
RMC1	41202#K740#Hepatic fibrosis	URmtr	Chapter XI Diseases of the digestive system	0.0317	181581	74	1	0.0135135	181507	78	0.000429735	31.8632	4.3738	232.125
RMC1	41202#J90#Pleural effusion not elsewhere classified	URmtr	Chapter X Diseases of the respiratory system	0.0317	307336	2580	4	0.00155039	304756	137	0.00044954	3.4526	1.2766	9.338
RMC1	union#R074#Chest pain unspecified	ptv	Chapter XVIII Symptoms signs and abnormal clinical and laboratory findings not elsewhere classified	0.0317	172051	85356	32	0.0003749	86695	17	0.00019609	1.9122	1.0618	3.4438
RMC1	union#R074#Chest pain unspecified	ptv5pcnt	Chapter XVIII Symptoms signs and abnormal clinical and laboratory findings not elsewhere classified	0.0317	172051	85356	32	0.0003749	86695	17	0.00019609	1.9122	1.0618	3.4438
SLTM	union#I87#Other disorders of veins	URmtr	Chapter IX Diseases of the circulatory system	0.0317	155006	1747	3	0.00171723	153259	58	0.000378444	4.5437	1.4223	14.5153
SLTM	41202#M33#Dermatopolymyositis	URmtr	Chapter XIII Diseases of the musculoskeletal system and connective tissue	0.0317	297680	70	1	0.0142857	297610	136	0.000456974	31.7001	4.3711	229.894
SLTM	union#I73#Other peripheral vascular diseases	flexdmg	Chapter IX Diseases of the circulatory system	0.0317	154556	11627	22	0.00189215	142929	431	0.00301548	0.6268	0.4082	0.9624
SLTM	2453#Cancer diagnosed by doctor	flexdmg	Chapter II Neoplasms	0.0317	356292	32882	76	0.00231129	323410	963	0.00297764	0.7757	0.614	0.98
SLTM	41202#M791#Myalgia	flexnonsynmtr	Chapter XIII Diseases of the musculoskeletal system and connective tissue	0.0317	275995	647	7	0.0108192	275348	1262	0.00458329	2.3754	1.1256	5.0133
SLTM	41202#F22#Persistent delusional disorders	ptvraredmg	Chapter V Mental and behavioural disorders	0.0317	411749	142	2	0.0140845	411607	800	0.0019436	7.3358	1.8135	29.6745
SLTM	union#H738#Other specified disorders of tympanic membrane	raredmg	Chapter VIII Diseases of the ear and mastoid process	0.0317	155447	433	3	0.00692841	155014	242	0.00156115	4.462	1.4234	13.9869
SLTM	41202#H904#Sensorineural hearing loss unilateral with unrestricted hearing on the contralateral side	raredmgmtr	Chapter VIII Diseases of the ear and mastoid process	0.0317	411066	50	1	0.02	411016	264	0.000642311	31.7526	4.3684	230.799
SLTM	union#M6624#Spontaneous rupture of extensor tendons Hand	syn	Chapter XIII Diseases of the musculoskeletal system and connective tissue	0.0317	116776	116	2	0.0172414	116660	277	0.00237442	7.3711	1.8123	29.9812
TNK2	41202#Block G20-G26#G20-G26 Extrapyramidal and movement disorders	URmtr	Chapter VI Diseases of the nervous system	0.0317	319414	1242	5	0.00402576	318172	442	0.00138919	2.9056	1.2013	7.0279
TNK2	41202#I509#Heart failure unspecified	flexdmg	Chapter IX Diseases of the circulatory system	0.0317	209171	1036	3	0.00289575	208135	1926	0.00925361	0.3109	0.1	0.9665
TNK2	union#M060#Seronegative rheumatoid arthritis	flexnonsynmtr	Chapter XIII Diseases of the musculoskeletal system and connective tissue	0.0317	107300	934	4	0.00428266	106366	1275	0.0119869	0.3545	0.1326	0.948
TNK2	41202#N840#Polyp of corpus uteri	ptv5pcnt	Chapter XIV Diseases of the genitourinary system	0.0317	165885	7277	17	0.00233613	158608	208	0.00131141	1.7832	1.087	2.9253
TNK2	union#Block Z40-Z54#Z40-Z54 Persons encountering health services for specific procedures and health care	ptvraredmg	Chapter XXI Factors influencing health status and contact with health services	0.0317	242126	96620	472	0.00488512	145506	805	0.00553242	0.8824	0.7874	0.9889
TNK2	union#N029#Recurrent and persistent haematuria; Unspecified	raredmgmtr	Chapter XIV Diseases of the genitourinary system	0.0317	189675	696	5	0.00718391	188979	469	0.00248176	2.9084	1.2011	7.0425
TNRC6B	41202#M069#Rheumatoid arthritis unspecified	UR	Chapter XIII Diseases of the musculoskeletal system and connective tissue	0.0317	215652	1839	6	0.00326264	213813	269	0.00125811	2.5985	1.1556	5.8432
TNRC6B	41202#M65#Synovitis and tenosynovitis	URmtr	Chapter XIII Diseases of the musculoskeletal system and connective tissue	0.0317	263298	4662	7	0.0015015	258636	162	0.000626363	2.3993	1.1252	5.116
TNRC6B	41202#H25#Senile cataract	ptvraredmg	Chapter VII Diseases of the eye and adnexa	0.0317	345343	24250	104	0.00428866	321093	1101	0.00342891	1.2518	1.0234	1.5313
TNRC6B	union#I639#Cerebral infarction unspecified	raredmg	Chapter IX Diseases of the circulatory system	0.0317	124362	5042	21	0.00416501	119320	299	0.00250587	1.6649	1.0686	2.5938
TNRC6B	41202#K22#Other diseases of oesophagus	rec	Chapter XI Diseases of the digestive system	0.0317	191431	10900	1	9.17431e-05	180531	103	0.000570539	0.1607	0.0224	1.152
UBB	41202#H250#Senile incipient cataract	UR	Chapter VII Diseases of the eye and adnexa	0.0317	324498	3915	3	0.000766284	320583	54	0.000168443	4.5519	1.4226	14.5646
UBB	union#Block H65-H75#H65-H75 Diseases of middle ear and mastoid	UR	Chapter VIII Diseases of the ear and mastoid process	0.0317	164695	4096	3	0.000732422	160599	25	0.000155667	4.7078	1.4208	15.5988
UBB	41202#H250#Senile incipient cataract	URmtr	Chapter VII Diseases of the eye and adnexa	0.0317	324498	3915	3	0.000766284	320583	54	0.000168443	4.5519	1.4226	14.5646
UBB	union#Block H65-H75#H65-H75 Diseases of middle ear and mastoid	URmtr	Chapter VIII Diseases of the ear and mastoid process	0.0317	164695	4096	3	0.000732422	160599	25	0.000155667	4.7078	1.4208	15.5988
UBR2	union#M659#Synovitis and tenosynovitis unspecified	UR	Chapter XIII Diseases of the musculoskeletal system and connective tissue	0.0317	130901	3325	10	0.00300752	127576	180	0.00141092	2.135	1.1283	4.0398
UBR2	131499#Source of report of J47 bronchiectasis	UR	Chapter X Diseases of the respiratory system	0.0317	401086	5439	15	0.00275786	395647	592	0.00149628	1.8455	1.1047	3.0829
UBR2	union#D090#Carcinoma in situ: Bladder	URmtr	Chapter II Neoplasms	0.0317	163282	1511	4	0.00264725	161771	124	0.000766516	3.4601	1.2768	9.3772
UBR2	41202#I26#Pulmonary embolism	URmtr	Chapter IX Diseases of the circulatory system	0.0317	261762	5261	10	0.00190078	256501	229	0.000892784	2.1312	1.1308	4.0167
UBR2	131879#Source of report of M20 acquired deformities of fingers and toes	flexdmg	Chapter XIII Diseases of the musculoskeletal system and connective tissue	0.0317	278815	18711	147	0.00785634	260104	1697	0.00652431	1.2058	1.0181	1.428
UBR2	22132#Doctor diagnosed alpha 1 antitrypsin deficiency	flexnonsynmtr	Chapter X Diseases of the respiratory system	0.0317	105248	45	2	0.0444444	105203	649	0.00616903	7.493	1.8114	30.9962
UBR2	union#M315#Giant cell arteritis with polymyalgia rheumatica	ptvraredmg	Chapter XIII Diseases of the musculoskeletal system and connective tissue	0.0317	92129	161	3	0.0186335	91968	388	0.00421886	4.4816	1.4238	14.1063
UBR2	41202#C160#Malignant neoplasm: Cardia	raredmgmtr	Chapter II Neoplasms	0.0317	174446	561	4	0.00713012	173885	363	0.00208759	3.4328	1.277	9.2283
UBR3	40011#8240#Carcinoid tumor	UR	Chapter II Neoplasms	0.0317	419387	503	3	0.00596421	418884	565	0.00134882	4.4423	1.4236	13.8623
UBR3	41202#J851#Abscess of lung with pneumonia	URmtr	Chapter X Diseases of the respiratory system	0.0317	271200	37	1	0.027027	271163	235	0.000866637	32.0246	4.3726	234.546
UBR3	union#N21#Calculus of lower urinary tract	URmtr	Chapter XIV Diseases of the genitourinary system	0.0317	141564	1541	4	0.00259572	140023	105	0.000749877	3.4679	1.2761	9.4245
UBR3	41202#N904#Leukoplakia of vulva	flexnonsynmtr	Chapter XIV Diseases of the genitourinary system	0.0317	158900	292	4	0.0136986	158608	639	0.0040288	3.4335	1.276	9.2389
APBA1	131107#Source of report of G83 other paralytic syndromes	UR	Chapter VI Diseases of the nervous system	0.0318	373698	1247	4	0.0032077	372451	350	0.000939721	3.4212	1.2749	9.1812
APBA1	union#C760#Malignant neoplasm of other and ill-defined sites: Head face and neck	raredmg	Chapter II Neoplasms	0.0318	257989	86	2	0.0232558	257903	830	0.00321826	7.3744	1.8113	30.0243
APBA1	union#F23#Acute and transient psychotic disorders	raredmgmtr	Chapter V Mental and behavioural disorders	0.0318	240288	241	2	0.00829876	240047	274	0.00114144	7.3229	1.8117	29.5994
APBA1	union#E74#Other disorders of carbohydrate metabolism	rec	Chapter IV Endocrine nutritional and metabolic diseases	0.0318	191961	364	1	0.00274725	191597	16	8.35086e-05	32.9857	4.3629	249.39
APBA1	41202#M202#Hallux rigidus	syn	Chapter XIII Diseases of the musculoskeletal system and connective tissue	0.0318	221012	1736	13	0.00748848	219276	868	0.00395848	1.8985	1.0956	3.2896
APBA1	union#M866#Other chronic osteomyelitis	syn	Chapter XIII Diseases of the musculoskeletal system and connective tissue	0.0318	106681	181	3	0.0165746	106500	400	0.00375587	4.4705	1.4222	14.0528
BSN	union#Block H30-H36#H30-H36 Disorders of choroid and retina	ptv	Chapter VII Diseases of the eye and adnexa	0.0318	268059	16415	7	0.000426439	251644	43	0.000170876	2.4962	1.1228	5.5499
BSN	union#Block H30-H36#H30-H36 Disorders of choroid and retina	ptv5pcnt	Chapter VII Diseases of the eye and adnexa	0.0318	268059	16415	7	0.000426439	251644	43	0.000170876	2.4962	1.1228	5.5499
BSN	union#N281#Cyst of kidney	ptvraredmg	Chapter XIV Diseases of the genitourinary system	0.0318	193592	3834	39	0.0101721	189758	1337	0.00704582	1.4483	1.0516	1.9945
BSN	132547#Source of report of Q68 other congenital musculoskeletal deformities	raredmgmtr	Chapter XVII Congenital malformations deformations and chromosomal abnormalities	0.0318	419387	98	2	0.0204082	419289	1184	0.00282383	7.3569	1.8115	29.8769
GCK	41202#R090#Asphyxia	UR	Chapter XVIII Symptoms signs and abnormal clinical and laboratory findings not elsewhere classified	0.0318	264908	50	1	0.02	264858	170	0.000641853	31.7753	4.3627	231.433
GCK	41202#M241#Other articular cartilage disorders	URmtr	Chapter XIII Diseases of the musculoskeletal system and connective tissue	0.0318	298157	547	2	0.00365631	297610	149	0.000500655	7.3262	1.8107	29.6417
GCK	union#H52#Disorders of refraction and accommodation	flexdmg	Chapter VII Diseases of the eye and adnexa	0.0318	243999	9993	33	0.00330231	234006	522	0.00223071	1.482	1.0418	2.108
GCK	union#I252#Old myocardial infarction	ptv	Chapter IX Diseases of the circulatory system	0.0318	116414	15796	5	0.000316536	100618	9	8.94472e-05	3.5396	1.1861	10.5632
GCK	union#I252#Old myocardial infarction	ptv5pcnt	Chapter IX Diseases of the circulatory system	0.0318	116414	15796	5	0.000316536	100618	9	8.94472e-05	3.5396	1.1861	10.5632
GCK	40006#C16#Malignant neoplasm of stomach	raredmgmtr	Chapter II Neoplasms	0.0318	215023	743	4	0.00538358	214280	338	0.00157738	3.4261	1.2751	9.2058
GIGYF1	union#Z034#Observation for suspected myocardial infarction	flexdmg	Chapter XXI Factors influencing health status and contact with health services	0.0318	133225	2992	45	0.0150401	130233	1403	0.010773	1.4021	1.0397	1.8909
GIGYF1	union#L57#Skin changes due to chronic exposure to nonionizing radiation	flexnonsynmtr	Chapter XII Diseases of the skin and subcutaneous tissue	0.0318	193561	18678	121	0.00647821	174883	1386	0.0079253	0.8162	0.6774	0.9835
GIGYF1	41202#Block H43-H45#H43-H45 Disorders of vitreous body and globe	syn	Chapter VII Diseases of the eye and adnexa	0.0318	331424	1113	11	0.0098832	330311	1662	0.00503162	1.9738	1.0878	3.5817
HNF1A	130709#Source of report of E11 non insulin dependent diabetes mellitus	flexnonsynmtr	Chapter IV Endocrine nutritional and metabolic diseases	0.0318	317154	33940	118	0.00347672	283214	794	0.00280353	1.241	1.0224	1.5062
HNF1A	union#Z720#Tobacco use	ptvraredmg	Chapter XXI Factors influencing health status and contact with health services	0.0318	135150	12353	39	0.00315713	122797	554	0.00451151	0.6988	0.5048	0.9675
HNF1A	union#H921#Otorrhoea	raredmg	Chapter VIII Diseases of the ear and mastoid process	0.0318	148028	277	4	0.0144404	147751	628	0.00425039	3.4326	1.2751	9.2402
HNF1A	41202#Block Q10-Q18#Q10-Q18 Congenital malformations of eye| ear| face and neck	raredmgmtr	Chapter XVII Congenital malformations deformations and chromosomal abnormalities	0.0318	373765	303	3	0.00990099	373462	839	0.00224655	4.4413	1.4214	13.8767
HNF4A	41202#F239#Acute and transient psychotic disorder unspecified	raredmg	Chapter V Mental and behavioural disorders	0.0318	411721	114	2	0.0175439	411607	999	0.00242707	7.3396	1.8106	29.7525
HNF4A	union#C22#Malignant neoplasm of liver and intrahepatic bile ducts	syn	Chapter II Neoplasms	0.0318	200762	1162	6	0.00516351	199600	399	0.001999	2.5913	1.1548	5.8146
HNF4A	41202#K703#Alcoholic cirrhosis of liver	syn	Chapter XI Diseases of the digestive system	0.0318	137570	337	3	0.00890208	137233	276	0.00201118	4.4571	1.4215	13.9753
IGF1R	union#R470#Dysphasia and aphasia	URmtr	Chapter XVIII Symptoms signs and abnormal clinical and laboratory findings not elsewhere classified	0.0318	82710	1820	5	0.00274725	80890	75	0.000927185	2.9684	1.1991	7.3486
IGF1R	union#H604#Cholesteatoma of external ear	URmtr	Chapter VIII Diseases of the ear and mastoid process	0.0318	192782	38	1	0.0263158	192744	163	0.000845681	31.9319	4.3552	234.122
IGF1R	41202#M626#Muscle strain	flexdmg	Chapter XIII Diseases of the musculoskeletal system and connective tissue	0.0318	235860	81	3	0.037037	235779	1996	0.00846555	4.5048	1.4207	14.2842
IGF1R	41202#I720#Aneurysm and dissection of carotid artery	flexdmg	Chapter IX Diseases of the circulatory system	0.0318	263073	80	3	0.0375	262993	2254	0.00857057	4.5069	1.4211	14.2935
IGF1R	union#I63#Cerebral infarction	flexnonsynmtr	Chapter IX Diseases of the circulatory system	0.0318	128241	8141	43	0.00528191	120100	445	0.00370525	1.4278	1.0432	1.9541
IGF1R	union#K910#Vomiting following gastrointestinal surgery	ptvraredmg	Chapter XI Diseases of the digestive system	0.0318	159627	144	3	0.0208333	159483	755	0.00473405	4.4731	1.4223	14.0679
IGF1R	20002#1481#polymyositis	rec	Chapter XIII Diseases of the musculoskeletal system and connective tissue	0.0318	329014	58	1	0.0172414	328956	182	0.000553265	31.6921	4.365	230.101
IGF1R	41202#C903#Solitary plasmacytoma	rec	Chapter II Neoplasms	0.0318	180678	55	1	0.0181818	180623	105	0.000581321	31.8374	4.3638	232.279
IP6K1	union#K614#Intrasphincteric abscess	flexnonsynmtr	Chapter XI Diseases of the digestive system	0.0318	99975	31	1	0.0322581	99944	103	0.00103058	32.311	4.3652	239.165
IP6K1	20001#1026#pancreas cancer	raredmg	Chapter II Neoplasms	0.0318	373584	75	1	0.0133333	373509	160	0.00042837	31.5329	4.3569	228.219
IRS2	union#B953#Streptococcus pneumoniae as the cause of diseases classified to other chapters	UR	Chapter I Certain infectious and parasitic diseases	0.0318	277482	243	2	0.00823045	277239	314	0.0011326	7.3189	1.8119	29.5629
IRS2	41202#M5439#Sciatica Site unspecified	UR	Chapter XIII Diseases of the musculoskeletal system and connective tissue	0.0318	256563	250	2	0.008	256313	282	0.00110022	7.3219	1.8121	29.5849
IRS2	41202#D170#Benign lipomatous neoplasm of skin and subcutaneous tissue of head face and neck	flexdmg	Chapter II Neoplasms	0.0318	198363	1087	10	0.00919963	197276	860	0.00435937	2.1206	1.1336	3.9669
IRS2	40001#C900#Multiple myeloma	ptv	Chapter II Neoplasms	0.0318	246473	332	1	0.00301205	246141	23	9.34424e-05	32.3286	4.3531	240.089
IRS2	40001#C900#Multiple myeloma	ptv5pcnt	Chapter II Neoplasms	0.0318	246473	332	1	0.00301205	246141	23	9.34424e-05	32.3286	4.3531	240.089
IRS2	union#N710#Acute inflammatory disease of uterus	raredmgmtr	Chapter XIV Diseases of the genitourinary system	0.0318	91263	32	1	0.03125	91231	91	0.000997468	32.3077	4.3639	239.188
IRS2	41202#M841#Nonunion of fracture [pseudarthrosis]	rec	Chapter XIII Diseases of the musculoskeletal system and connective tissue	0.0318	298686	1076	2	0.00185874	297610	75	0.000252008	7.3876	1.8116	30.1253
MC4R	union#Z126#Special screening examination for neoplasm of bladder	UR	Chapter XXI Factors influencing health status and contact with health services	0.0318	101093	64	1	0.015625	101029	50	0.000494907	32.0568	4.3608	235.654
MC4R	union#Block R83-R89#R83-R89 Abnormal findings on examination of other body fluids| substances and tissues| without diagnosis	flexdmg	Chapter XVIII Symptoms signs and abnormal clinical and laboratory findings not elsewhere classified	0.0318	101261	2473	15	0.00606551	98788	326	0.0033	1.8431	1.0967	3.0975
MC4R	42009#Source of ischaemic stroke report	flexdmg	Chapter IX Diseases of the circulatory system	0.0318	313882	9006	42	0.00466356	304876	1000	0.00328002	1.4238	1.0449	1.9401
MC4R	union#K112#Sialoadenitis	ptv	Chapter XI Diseases of the digestive system	0.0318	147150	576	2	0.00347222	146574	69	0.000470752	7.3981	1.8093	30.2497
MC4R	union#K112#Sialoadenitis	ptv5pcnt	Chapter XI Diseases of the digestive system	0.0318	147150	576	2	0.00347222	146574	69	0.000470752	7.3981	1.8093	30.2497
MC4R	41202#I80#Phlebitis and thrombophlebitis	ptvraredmg	Chapter IX Diseases of the circulatory system	0.0318	254516	4669	21	0.00449775	249847	675	0.00270165	1.6678	1.0792	2.5774
MC4R	41202#M869#Osteomyelitis unspecified	raredmg	Chapter XIII Diseases of the musculoskeletal system and connective tissue	0.0318	198598	492	4	0.00813008	198106	473	0.00238761	3.4248	1.275	9.1998
MC4R	130649#Source of report of D64 other anaemias	raredmgmtr	Chapter III Diseases of the blood and blood-forming organs and certain disorders involving the immune mechanism	0.0318	398898	26415	37	0.00140072	372483	354	0.000950379	1.4745	1.0507	2.0693
NAA15	union#D751#Secondary polycythaemia	ptvraredmg	Chapter III Diseases of the blood and blood-forming organs and certain disorders involving the immune mechanism	0.0318	246002	636	3	0.00471698	245366	261	0.00106372	4.4507	1.4223	13.9269
NAA15	union#D569#Thalassaemia unspecified	raredmg	Chapter III Diseases of the blood and blood-forming organs and certain disorders involving the immune mechanism	0.0318	258336	31	1	0.0322581	258305	268	0.00103753	32.0942	4.3609	236.198
NAA15	131061#Source of report of G47 sleep disorders	raredmg	Chapter VI Diseases of the nervous system	0.0318	341211	16657	26	0.00156091	324554	318	0.000979806	1.594	1.0684	2.3782
NAA15	40001#C22#Malignant neoplasm of liver and intrahepatic bile ducts	syn	Chapter II Neoplasms	0.0318	243771	560	4	0.00714286	243211	510	0.00209694	3.4236	1.2755	9.1894
NAA15	union#I495#Sick sinus syndrome	syn	Chapter IX Diseases of the circulatory system	0.0318	130954	1134	6	0.00529101	129820	265	0.00204129	2.6005	1.1553	5.8532
PCSK1	union#Z808#Family history of malignant neoplasm of other organs or systems	UR	Chapter XXI Factors influencing health status and contact with health services	0.0318	138903	629	3	0.00476948	138274	148	0.00107034	4.4726	1.4223	14.0649
PCSK1	union#K648#Other specified haemorrhoids	raredmgmtr	Chapter XI Diseases of the digestive system	0.0318	160227	744	5	0.00672043	159483	370	0.00232	2.9096	1.2003	7.0526
PTPRG	union#C859#Non-Hodgkin lymphoma unspecified	URmtr	Chapter II Neoplasms	0.0318	224190	2432	7	0.00287829	221758	268	0.00120852	2.3856	1.1252	5.0579
PTPRG	41202#N202#Calculus of kidney with calculus of ureter	flexdmg	Chapter XIV Diseases of the genitourinary system	0.0318	217915	579	15	0.0259067	217336	3090	0.0142176	1.844	1.1029	3.0831
PTPRG	union#G958#Other specified diseases of spinal cord	flexdmg	Chapter VI Diseases of the nervous system	0.0318	240327	211	7	0.0331754	240116	3396	0.0141432	2.3919	1.1251	5.0847
PTPRG	union#M48#Other spondylopathies	flexnonsynmtr	Chapter XIII Diseases of the musculoskeletal system and connective tissue	0.0318	143827	13969	235	0.016823	129858	1879	0.0144697	1.1654	1.0165	1.3362
PTPRG	union#Z852#Personal history of malignant neoplasm of other respiratory and intrathoracic organs	ptvraredmg	Chapter XXI Factors influencing health status and contact with health services	0.0318	98910	591	8	0.0135364	98319	602	0.00612293	2.2274	1.1036	4.4957
PTPRG	40002#ChapterX#Chapter X Diseases of the respiratory system	raredmg	Chapter X Diseases of the respiratory system	0.0318	295642	6872	25	0.00363795	288770	1606	0.00556152	0.6529	0.4395	0.9698
PTPRG	41202#F41#Other anxiety disorders	raredmgmtr	Chapter V Mental and behavioural disorders	0.0318	361180	1027	6	0.00584226	360153	817	0.00226848	2.5847	1.1551	5.7837
PTPRG	131557#Source of report of K02 dental caries	rec	Chapter XI Diseases of the digestive system	0.0318	386428	4964	6	0.0012087	381464	177	0.000464002	2.6069	1.155	5.8841
PTPRG	union#M481#Ankylosing hyperostosis [Forestier]	rec	Chapter XIII Diseases of the musculoskeletal system and connective tissue	0.0318	93394	67	1	0.0149254	93327	44	0.000471461	32.1222	4.3613	236.592
PTPRG	41202#H60#Otitis externa	rec	Chapter VIII Diseases of the ear and mastoid process	0.0318	411610	594	2	0.003367	411016	190	0.000462269	7.3049	1.8094	29.4907
RIF1	41202#M4797#Spondylosis unspecified Lumbosacral region	ptv	Chapter XIII Diseases of the musculoskeletal system and connective tissue	0.0318	297785	175	1	0.00571429	297610	54	0.000181446	31.6684	4.3565	230.202
RIF1	41202#D471#Chronic myeloproliferative disease	ptv	Chapter II Neoplasms	0.0318	231010	159	1	0.00628931	230851	46	0.000199263	31.7563	4.3526	231.693
RIF1	41202#M4797#Spondylosis unspecified Lumbosacral region	ptv5pcnt	Chapter XIII Diseases of the musculoskeletal system and connective tissue	0.0318	297785	175	1	0.00571429	297610	54	0.000181446	31.6684	4.3565	230.202
RIF1	41202#D471#Chronic myeloproliferative disease	ptv5pcnt	Chapter II Neoplasms	0.0318	231010	159	1	0.00628931	230851	46	0.000199263	31.7563	4.3526	231.693
RIF1	41202#D508#Other iron deficiency anaemias	raredmg	Chapter III Diseases of the blood and blood-forming organs and certain disorders involving the immune mechanism	0.0318	381577	2656	13	0.00489458	378921	980	0.00258629	1.8969	1.096	3.283
RIF1	41202#M8448#Pathological fracture not elsewhere classified Other	rec	Chapter XIII Diseases of the musculoskeletal system and connective tissue	0.0318	297668	58	1	0.0172414	297610	165	0.000554417	31.6263	4.3535	229.749
RIF1	40001#C55#Malignant neoplasm of uterus part unspecified	rec	Chapter II Neoplasms	0.0318	172137	53	1	0.0188679	172084	104	0.000604356	31.801	4.3554	232.194
RMC1	union#F409#Phobic anxiety disorder unspecified	UR	Chapter V Mental and behavioural disorders	0.0318	240091	44	1	0.0227273	240047	175	0.000729024	31.8767	4.3653	232.774
RMC1	union#M6590#Synovitis and tenosynovitis unspecified Multiple sites	UR	Chapter XIII Diseases of the musculoskeletal system and connective tissue	0.0318	139704	46	1	0.0217391	139658	97	0.000694554	31.9727	4.3634	234.28
RMC1	131555#Source of report of K01 embedded and impacted teeth	URmtr	Chapter XI Diseases of the digestive system	0.0318	399762	2318	4	0.00172563	397444	200	0.000503216	3.4334	1.275	9.2456
RMC1	union#B50#Plasmodium falciparum malaria	URmtr	Chapter I Certain infectious and parasitic diseases	0.0318	277309	70	1	0.0142857	277239	127	0.000458089	31.623	4.3583	229.45
RMC1	union#C329#Malignant neoplasm: Larynx unspecified	flexdmg	Chapter II Neoplasms	0.0318	140938	187	3	0.0160428	140751	512	0.00363763	4.4658	1.4224	14.0208
RMC1	41202#E831#Disorders of iron metabolism	ptv	Chapter IV Endocrine nutritional and metabolic diseases	0.0318	295305	964	2	0.00207469	294341	83	0.000281986	7.3706	1.8104	30.0079
RMC1	41202#D35#Benign neoplasm of other and unspecified endocrine glands	ptv	Chapter II Neoplasms	0.0318	252808	1233	2	0.00162206	251575	55	0.000218623	7.4299	1.8103	30.4938
RMC1	41202#E831#Disorders of iron metabolism	ptv5pcnt	Chapter IV Endocrine nutritional and metabolic diseases	0.0318	295305	964	2	0.00207469	294341	83	0.000281986	7.3706	1.8104	30.0079
RMC1	41202#D35#Benign neoplasm of other and unspecified endocrine glands	ptv5pcnt	Chapter II Neoplasms	0.0318	252808	1233	2	0.00162206	251575	55	0.000218623	7.4299	1.8103	30.4938
RMC1	union#J312#Chronic pharyngitis	syn	Chapter X Diseases of the respiratory system	0.0318	173683	93	2	0.0215054	173590	516	0.00297252	7.3718	1.8111	30.0059
SLTM	union#C20#Malignant neoplasm of rectum	flexdmg	Chapter II Neoplasms	0.0318	201543	3007	3	0.000997672	198536	642	0.00323367	0.3078	0.099	0.9576
SLTM	40011#8140#Adenocarcinoma NOS	ptv	Chapter II Neoplasms	0.0318	249722	22503	0	0	227219	45	0.000198047	0	NA	NA
SLTM	20002#1327#low platelets|platelet disorder	ptvraredmg	Chapter III Diseases of the blood and blood-forming organs and certain disorders involving the immune mechanism	0.0318	356011	347	3	0.00864553	355664	697	0.00195971	4.4414	1.4219	13.8727
SLTM	41202#K20#Oesophagitis	rec	Chapter XI Diseases of the digestive system	0.0318	213131	7889	5	0.000633794	205242	43	0.000209509	3.0264	1.1984	7.6427
SLTM	union#M247#Protrusio acetabuli	syn	Chapter XIII Diseases of the musculoskeletal system and connective tissue	0.0318	91213	111	2	0.018018	91102	226	0.00248074	7.3781	1.8109	30.0596
TNK2	130063#Source of report of A37 whooping cough	UR	Chapter I Certain infectious and parasitic diseases	0.0318	380945	2096	8	0.00381679	378849	653	0.00172364	2.219	1.1036	4.462
TNK2	union#J989#Respiratory disorder unspecified	UR	Chapter X Diseases of the respiratory system	0.0318	173749	159	2	0.0125786	173590	301	0.00173397	7.3339	1.8098	29.7198
TNK2	131489#Source of report of J42 unspecified chronic bronchitis	ptv	Chapter X Diseases of the respiratory system	0.0318	419387	614	3	0.00488599	418773	463	0.00110561	4.4361	1.4215	13.8433
TNK2	41202#N61#Inflammatory disorders of breast	ptv5pcnt	Chapter XIV Diseases of the genitourinary system	0.0318	164899	512	3	0.00585938	164387	217	0.00132006	4.459	1.4222	13.9802
TNK2	41202#M84#Disorders of continuity of bone	raredmg	Chapter XIII Diseases of the musculoskeletal system and connective tissue	0.0318	281179	1905	15	0.00787402	279274	1196	0.00428253	1.8453	1.1067	3.0768
TNK2	40002#A41#Other sepsis	raredmgmtr	Chapter I Certain infectious and parasitic diseases	0.0318	324345	995	6	0.00603015	323350	757	0.00234112	2.5853	1.155	5.7869
TNK2	union#M7965#Pain in limb Pelvic region and thigh	syn	Chapter XIII Diseases of the musculoskeletal system and connective tissue	0.0318	112948	1287	3	0.002331	111661	842	0.00754068	0.3075	0.0988	0.9567
TNRC6B	41202#C40#Malignant neoplasm of bone and articular cartilage of limbs	URmtr	Chapter II Neoplasms	0.0318	206946	51	1	0.0196078	206895	130	0.000628338	31.81	4.3615	232
TNRC6B	41202#Block H15-H22#H15-H22 Disorders of sclera| cornea| iris and ciliary body	flexdmg	Chapter VII Diseases of the eye and adnexa	0.0318	355064	1228	10	0.00814332	353836	1365	0.00385772	2.12	1.1352	3.9592
TNRC6B	union#D101#Benign neoplasm: Tongue	ptvraredmg	Chapter II Neoplasms	0.0318	258100	197	3	0.0152284	257903	892	0.00345866	4.4556	1.4218	13.9625
TNRC6B	union#Block Q35-Q37#Q35-Q37 Cleft lip and cleft palate	raredmgmtr	Chapter XVII Congenital malformations deformations and chromosomal abnormalities	0.0318	296944	48	1	0.0208333	296896	199	0.000670268	31.7221	4.3553	231.048
TNRC6B	41202#M8414#Nonunion of fracture [pseudarthrosis] Hand	raredmgmtr	Chapter XIII Diseases of the musculoskeletal system and connective tissue	0.0318	203279	48	1	0.0208333	203231	136	0.000669189	31.7733	4.3526	231.943
TNRC6B	union#A692#Lyme disease	rec	Chapter I Certain infectious and parasitic diseases	0.0318	277300	61	1	0.0163934	277239	146	0.000526621	31.6316	4.3546	229.769
TNRC6B	41202#K551#Chronic vascular disorders of intestine	rec	Chapter XI Diseases of the digestive system	0.0318	238042	61	1	0.0163934	237981	125	0.000525252	31.7141	4.3611	230.625
TNRC6B	union#D630#Anaemia in neoplastic disease	syn	Chapter III Diseases of the blood and blood-forming organs and certain disorders involving the immune mechanism	0.0318	361009	770	7	0.00909091	360239	1388	0.003853	2.3719	1.1248	5.0016
TNRC6B	20002#1551#ovarian problem	syn	Chapter XIV Diseases of the genitourinary system	0.0318	180772	4099	25	0.00609905	176673	689	0.00389986	1.5674	1.0504	2.3388
UBR2	union#A319#Mycobacterial infection unspecified	URmtr	Chapter I Certain infectious and parasitic diseases	0.0318	277275	36	1	0.0277778	277239	248	0.000894535	31.9114	4.3547	233.846
UBR2	41202#G519#Disorder of facial nerve unspecified	URmtr	Chapter VI Diseases of the nervous system	0.0318	384091	36	1	0.0277778	384055	344	0.000895705	31.8697	4.3538	233.287
UBR2	41202#G97#Postprocedural disorders of nervous system not elsewhere classified	flexnonsynmtr	Chapter VI Diseases of the nervous system	0.0318	384165	110	3	0.0272727	384055	2387	0.00621526	4.483	1.4222	14.1309
UBR2	union#Q80#Congenital ichthyosis	ptv	Chapter XVII Congenital malformations deformations and chromosomal abnormalities	0.0318	403455	106	1	0.00943396	403349	122	0.000302468	31.4775	4.3579	227.367
UBR2	131567#Source of report of K07 dentofacial anomalies including malocclusion	ptv	Chapter XI Diseases of the digestive system	0.0318	323862	2289	3	0.00131062	321573	94	0.000292313	4.4882	1.4208	14.1782
UBR2	union#Q80#Congenital ichthyosis	ptv5pcnt	Chapter XVII Congenital malformations deformations and chromosomal abnormalities	0.0318	403455	106	1	0.00943396	403349	122	0.000302468	31.4775	4.3579	227.367
UBR2	131567#Source of report of K07 dentofacial anomalies including malocclusion	ptv5pcnt	Chapter XI Diseases of the digestive system	0.0318	323862	2289	3	0.00131062	321573	94	0.000292313	4.4882	1.4208	14.1782
UBR2	union#G471#Disorders of excessive somnolence [hypersomnias]	raredmgmtr	Chapter VI Diseases of the nervous system	0.0318	220622	133	2	0.0150376	220489	458	0.0020772	7.3346	1.8096	29.7277
UBR3	union#I51#Complications and ill-defined descriptions of heart disease	UR	Chapter IX Diseases of the circulatory system	0.0318	141721	18718	33	0.00176301	123003	140	0.00113818	1.5499	1.0604	2.2655
UBR3	union#R07#Pain in throat and chest	UR	Chapter XVIII Symptoms signs and abnormal clinical and laboratory findings not elsewhere classified	0.0318	135009	45158	78	0.00172727	89851	113	0.00125764	1.3741	1.0295	1.834
UBR3	6152#7#Blood clot in the lung	flexdmg	Chapter IX Diseases of the circulatory system	0.0318	418556	3463	23	0.00664164	415093	1712	0.00412438	1.6144	1.0684	2.4394
UBR3	41202#Block C45-C49#C45-C49 Malignant neoplasms of mesothelial and soft tissue	flexdmg	Chapter II Neoplasms	0.0318	247382	1155	10	0.00865801	246227	1010	0.00410191	2.1204	1.1343	3.9637
UBR3	41202#M4797#Spondylosis unspecified Lumbosacral region	ptv	Chapter XIII Diseases of the musculoskeletal system and connective tissue	0.0318	297785	175	1	0.00571429	297610	54	0.000181446	31.6684	4.3565	230.202
UBR3	40002#R688#Other specified general symptoms and signs	ptv	Chapter XVIII Symptoms signs and abnormal clinical and laboratory findings not elsewhere classified	0.0318	326758	1375	2	0.00145455	325383	64	0.000196691	7.4044	1.8106	30.28
UBR3	41202#N603#Fibrosclerosis of breast	ptv	Chapter XIV Diseases of the genitourinary system	0.0318	159659	184	1	0.00543478	159475	27	0.000169306	32.2704	4.362	238.74
UBR3	41202#M4797#Spondylosis unspecified Lumbosacral region	ptv5pcnt	Chapter XIII Diseases of the musculoskeletal system and connective tissue	0.0318	297785	175	1	0.00571429	297610	54	0.000181446	31.6684	4.3565	230.202
UBR3	40002#R688#Other specified general symptoms and signs	ptv5pcnt	Chapter XVIII Symptoms signs and abnormal clinical and laboratory findings not elsewhere classified	0.0318	326758	1375	2	0.00145455	325383	64	0.000196691	7.4044	1.8106	30.28
UBR3	41202#N603#Fibrosclerosis of breast	ptv5pcnt	Chapter XIV Diseases of the genitourinary system	0.0318	159659	184	1	0.00543478	159475	27	0.000169306	32.2704	4.362	238.74
UBR3	union#K449#Diaphragmatic hernia without obstruction or gangrene	raredmg	Chapter XI Diseases of the digestive system	0.0318	201249	44468	171	0.00384546	156781	498	0.00317641	1.2114	1.0179	1.4418
UBR3	union#D300#Benign neoplasm: Kidney	raredmgmtr	Chapter II Neoplasms	0.0318	215422	156	2	0.0128205	215266	381	0.0017699	7.3247	1.8089	29.6591
UBR3	union#M40#Kyphosis and lordosis	rec	Chapter XIII Diseases of the musculoskeletal system and connective tissue	0.0318	119205	875	2	0.00228571	118330	36	0.000304234	7.5279	1.8097	31.3146
UBR3	130667#Source of report of D73 diseases of spleen	syn	Chapter III Diseases of the blood and blood-forming organs and certain disorders involving the immune mechanism	0.0318	354369	1133	10	0.00882613	353236	1478	0.00418417	2.1193	1.1348	3.958
UBR3	41202#ChapterVIII#Chapter VIII Diseases of the ear and mastoid process	syn	Chapter VIII Diseases of the ear and mastoid process	0.0318	409529	8371	48	0.00573408	401158	1664	0.00414799	1.3846	1.0383	1.8463
APBA1	union#Block O10-O16#O10-O16 Oedema| proteinuria and hypertensive disorders in pregnancy| childbirth and the puerperium	UR	Chapter XV Pregnancy childbirth and the puerperium	0.0319	193121	1308	4	0.0030581	191813	171	0.000891493	3.4378	1.2737	9.2786
APBA1	41202#J189#Pneumonia unspecified	flexdmg	Chapter X Diseases of the respiratory system	0.0319	304543	6129	39	0.00636319	298414	1314	0.00440328	1.448	1.052	1.993
APBA1	union#M5416#Radiculopathy Lumbar region	ptvraredmg	Chapter XIII Diseases of the musculoskeletal system and connective tissue	0.0319	122751	801	7	0.00873908	121950	450	0.00369004	2.3804	1.1246	5.0382
APBA1	131403#Source of report of I83 varicose veins of lower extremities	ptvraredmg	Chapter IX Diseases of the circulatory system	0.0319	367820	21022	57	0.00271145	346798	1259	0.00363036	0.7462	0.572	0.9734
APBA1	union#D432#Neoplasm of uncertain or unknown behaviour: Brain unspecified	rec	Chapter II Neoplasms	0.0319	209331	308	1	0.00324675	209023	21	0.000100467	32.4185	4.347	241.767
BSN	132605#Source of report of Q99 other chromosome abnormalities not elsewhere classified	flexdmg	Chapter XVII Congenital malformations deformations and chromosomal abnormalities	0.0319	331927	69	3	0.0434783	331858	3306	0.00996209	4.5173	1.4196	14.3746
BSN	union#M658#Other synovitis and tenosynovitis	flexnonsynmtr	Chapter XIII Diseases of the musculoskeletal system and connective tissue	0.0319	140051	393	15	0.0381679	139658	2947	0.0211015	1.8409	1.0974	3.088
BSN	union#B374#Candidiasis of other urogenital sites	ptv	Chapter I Certain infectious and parasitic diseases	0.0319	177861	156	1	0.00641026	177705	36	0.000202583	31.8403	4.3382	233.691
BSN	union#B374#Candidiasis of other urogenital sites	ptv5pcnt	Chapter I Certain infectious and parasitic diseases	0.0319	177861	156	1	0.00641026	177705	36	0.000202583	31.8403	4.3382	233.691
BSN	union#K627#Radiation proctitis	raredmgmtr	Chapter XI Diseases of the digestive system	0.0319	81304	835	6	0.00718563	80469	223	0.00277125	2.6044	1.1543	5.8765
BSN	union#R450#Nervousness	raredmgmtr	Chapter XVIII Symptoms signs and abnormal clinical and laboratory findings not elsewhere classified	0.0319	120427	106	2	0.0188679	120321	314	0.00260969	7.3498	1.806	29.9113
BSN	union#H442#Degenerative myopia	raredmgmtr	Chapter VII Diseases of the eye and adnexa	0.0319	265023	409	4	0.00977995	264614	762	0.00287967	3.4199	1.2741	9.1797
GCK	41202#M2555#Pain in joint Pelvic region and thigh	UR	Chapter XIII Diseases of the musculoskeletal system and connective tissue	0.0319	235200	2555	5	0.00195695	232645	156	0.00067055	2.9222	1.1984	7.1254
GCK	union#M131#Monoarthritis not elsewhere classified	flexdmg	Chapter XIII Diseases of the musculoskeletal system and connective tissue	0.0319	139779	121	2	0.0165289	139658	319	0.00228415	7.3412	1.807	29.8247
GCK	union#I749#Embolism and thrombosis of unspecified artery	flexdmg	Chapter IX Diseases of the circulatory system	0.0319	117381	111	2	0.018018	117270	292	0.00248998	7.3506	1.8067	29.9066
GCK	union#E668#Other obesity	ptvraredmg	Chapter IV Endocrine nutritional and metabolic diseases	0.0319	210905	3642	13	0.00356947	207263	390	0.00188167	1.9002	1.0924	3.3053
GCK	41202#K112#Sialoadenitis	syn	Chapter XI Diseases of the digestive system	0.0319	213303	469	3	0.00639659	212834	308	0.00144714	4.4422	1.4197	13.8998
GIGYF1	union#N91#Absent scanty and rare menstruation	flexdmg	Chapter XIV Diseases of the genitourinary system	0.0319	95386	4133	60	0.0145173	91253	985	0.0107942	1.35	1.0383	1.7553
GIGYF1	union#R04#Haemorrhage from respiratory passages	flexnonsynmtr	Chapter XVIII Symptoms signs and abnormal clinical and laboratory findings not elsewhere classified	0.0319	82491	7228	74	0.010238	75263	587	0.00779932	1.3159	1.032	1.6779
GIGYF1	union#L88#Pyoderma gangrenosum	ptv	Chapter XII Diseases of the skin and subcutaneous tissue	0.0319	197057	84	1	0.0119048	196973	75	0.000380763	31.6302	4.3466	230.174
GIGYF1	41202#R410#Disorientation unspecified	ptv	Chapter XVIII Symptoms signs and abnormal clinical and laboratory findings not elsewhere classified	0.0319	209759	1736	3	0.00172811	208023	80	0.000384573	4.4996	1.4196	14.2619
GIGYF1	41202#H186#Keratoconus	ptv	Chapter VII Diseases of the eye and adnexa	0.0319	260285	82	1	0.0121951	260203	102	0.000392002	31.4816	4.3397	228.376
GIGYF1	union#L88#Pyoderma gangrenosum	ptv5pcnt	Chapter XII Diseases of the skin and subcutaneous tissue	0.0319	197057	84	1	0.0119048	196973	75	0.000380763	31.6302	4.3466	230.174
GIGYF1	41202#R410#Disorientation unspecified	ptv5pcnt	Chapter XVIII Symptoms signs and abnormal clinical and laboratory findings not elsewhere classified	0.0319	209759	1736	3	0.00172811	208023	80	0.000384573	4.4996	1.4196	14.2619
GIGYF1	41202#H186#Keratoconus	ptv5pcnt	Chapter VII Diseases of the eye and adnexa	0.0319	260285	82	1	0.0121951	260203	102	0.000392002	31.4816	4.3397	228.376
GIGYF1	41202#M819#Osteoporosis unspecified	ptvraredmg	Chapter XIII Diseases of the musculoskeletal system and connective tissue	0.0319	181874	2608	30	0.0115031	179266	1376	0.00767574	1.5044	1.0456	2.1646
GIGYF1	41202#K25#Gastric ulcer	ptvraredmg	Chapter XI Diseases of the digestive system	0.0319	227075	3529	39	0.0110513	223546	1711	0.00765391	1.4488	1.053	1.9936
GIGYF1	131985#Source of report of M91 juvenile osteochondrosis of hip and pelvis	raredmg	Chapter XIII Diseases of the musculoskeletal system and connective tissue	0.0319	317424	179	4	0.0223464	317245	2096	0.00660688	3.4367	1.2744	9.2682
GIGYF1	40011#8210#Adenocarcinoma in adenomatous polyp	raredmgmtr	Chapter II Neoplasms	0.0319	322153	250	3	0.012	321903	878	0.00272753	4.4409	1.4197	13.8909
GIGYF1	41202#R398#Other and unspecified symptoms and signs involving the urinary system	raredmgmtr	Chapter XVIII Symptoms signs and abnormal clinical and laboratory findings not elsewhere classified	0.0319	183924	3052	15	0.00491481	180872	484	0.00267593	1.8408	1.0998	3.0812
GIGYF1	union#B952#Streptococcus group D and enterococcus as the cause of diseases classified to other chapters	raredmgmtr	Chapter I Certain infectious and parasitic diseases	0.0319	208671	640	5	0.0078125	208031	563	0.00270633	2.9016	1.1989	7.0226
GIGYF1	union#F339#Recurrent depressive disorder unspecified	rec	Chapter V Mental and behavioural disorders	0.0319	199225	602	2	0.00332226	198623	90	0.00045312	7.3531	1.8068	29.9237
GIGYF1	union#I692#Sequelae of other nontraumatic intracranial haemorrhage	rec	Chapter IX Diseases of the circulatory system	0.0319	121565	69	1	0.0144928	121496	56	0.000460921	31.8908	4.3521	233.686
HNF1A	41202#M06#Other rheumatoid arthritis	UR	Chapter XIII Diseases of the musculoskeletal system and connective tissue	0.0319	218880	2170	6	0.00276498	216710	231	0.00106594	2.5984	1.1541	5.8502
HNF1A	20002#1542#fibromyalgia	URmtr	Chapter XIII Diseases of the musculoskeletal system and connective tissue	0.0319	196100	606	2	0.00330033	195494	88	0.000450142	7.3527	1.8062	29.9322
HNF1A	131919#Source of report of M48 other spondylopathies	flexdmg	Chapter XIII Diseases of the musculoskeletal system and connective tissue	0.0319	411893	13891	127	0.00914261	398002	2984	0.00749745	1.2215	1.0219	1.46
HNF1A	union#H65#Nonsuppurative otitis media	ptv	Chapter VIII Diseases of the ear and mastoid process	0.0319	197900	5156	2	0.000387898	192744	9	4.66941e-05	8.3101	1.795	38.4715
HNF1A	union#K051#Chronic gingivitis	raredmgmtr	Chapter XI Diseases of the digestive system	0.0319	159609	126	2	0.015873	159483	350	0.00219459	7.3333	1.8066	29.7676
HNF1A	union#D239#Benign neoplasm: Skin unspecified	raredmgmtr	Chapter II Neoplasms	0.0319	258030	127	2	0.015748	257903	562	0.00217911	7.3264	1.8077	29.693
HNF4A	40002#C80#Malignant neoplasm without specification of site	URmtr	Chapter II Neoplasms	0.0319	268341	631	2	0.00316957	267710	116	0.000433305	7.335	1.8088	29.7451
HNF4A	131821#Source of report of L89 decubitus ulcer	flexdmg	Chapter XII Diseases of the skin and subcutaneous tissue	0.0319	331186	4400	36	0.00818182	326786	1824	0.00558163	1.4697	1.0553	2.0468
HNF4A	40006#D042#Carcinoma in situ: Skin of ear and external auricular canal	flexdmg	Chapter II Neoplasms	0.0319	149902	49	2	0.0408163	149853	851	0.0056789	7.4507	1.8069	30.7231
HNF4A	union#I723#Aneurysm and dissection of iliac artery	raredmg	Chapter IX Diseases of the circulatory system	0.0319	83431	271	3	0.0110701	83160	208	0.0025012	4.4643	1.4192	14.0431
IGF1R	union#K073#Anomalies of tooth position	URmtr	Chapter XI Diseases of the digestive system	0.0319	159777	294	2	0.00680272	159483	149	0.000934269	7.3244	1.8063	29.6992
IGF1R	union#Block D60-D64#D60-D64 Aplastic and other anaemias	ptvraredmg	Chapter III Diseases of the blood and blood-forming organs and certain disorders involving the immune mechanism	0.0319	384982	24743	91	0.00367781	360239	1670	0.00463581	0.7926	0.6416	0.9791
IGF1R	130889#Source of report of F29 unspecified nonorganic psychosis	rec	Chapter V Mental and behavioural disorders	0.0319	419387	501	2	0.00399202	418886	230	0.000549075	7.2956	1.8086	29.4288
IGF1R	union#A162#Tuberculosis of lung without mention of bacteriological or histological confirmation	rec	Chapter I Certain infectious and parasitic diseases	0.0319	175845	57	1	0.0175439	175788	99	0.000563178	31.6899	4.3439	231.184
IGF1R	20002#1548#acne|acne vulgaris	syn	Chapter XII Diseases of the skin and subcutaneous tissue	0.0319	389314	243	5	0.0205761	389071	2788	0.00716579	2.9108	1.1995	7.0632
IP6K1	40002#ChapterI#Chapter I Certain infectious and parasitic diseases	flexdmg	Chapter I Certain infectious and parasitic diseases	0.0319	316428	1281	3	0.00234192	315147	166	0.000526738	4.4542	1.4201	13.9705
IP6K1	40002#ChapterI#Chapter I Certain infectious and parasitic diseases	ptvraredmg	Chapter I Certain infectious and parasitic diseases	0.0319	316428	1281	3	0.00234192	315147	166	0.000526738	4.4542	1.4201	13.9705
IP6K1	40001#I110#Hypertensive heart disease with (congestive) heart failure	raredmg	Chapter IX Diseases of the circulatory system	0.0319	407817	73	1	0.0136986	407744	180	0.000441453	31.4478	4.3465	227.533
IRS2	union#C959#Leukaemia unspecified	UR	Chapter II Neoplasms	0.0319	213969	639	3	0.00469484	213330	226	0.00105939	4.4478	1.42	13.9316
IRS2	union#N039#Chronic nephritic syndrome; Unspecified	flexnonsynmtr	Chapter XIV Diseases of the genitourinary system	0.0319	210073	899	13	0.0144605	209174	1606	0.00767782	1.8964	1.0944	3.2862
IRS2	132037#Source of report of N20 calculus of kidney and ureter	flexnonsynmtr	Chapter XIV Diseases of the genitourinary system	0.0319	284240	10276	102	0.00992604	273964	2174	0.00793535	1.2534	1.0266	1.5302
IRS2	union#C180#Malignant neoplasm: Caecum	flexnonsynmtr	Chapter II Neoplasms	0.0319	243834	1421	4	0.00281492	242413	1894	0.00781311	0.3585	0.1342	0.9575
IRS2	union#B378#Candidiasis of other sites	raredmgmtr	Chapter I Certain infectious and parasitic diseases	0.0319	263297	1867	5	0.00267809	261430	241	0.000921853	2.9102	1.199	7.0639
MC4R	40002#U071#COVID-19 virus identified	URmtr	Chapter I Certain infectious and parasitic diseases	0.0319	418429	120	1	0.00833333	418309	112	0.000267745	31.3773	4.3456	226.558
MC4R	union#Block D60-D64#D60-D64 Aplastic and other anaemias	flexnonsynmtr	Chapter III Diseases of the blood and blood-forming organs and certain disorders involving the immune mechanism	0.0319	384982	24743	85	0.00343532	360239	965	0.00267878	1.2834	1.0278	1.6026
MC4R	union#K40#Inguinal hernia	ptv	Chapter XI Diseases of the digestive system	0.0319	105014	27498	6	0.000218198	77516	42	0.000541824	0.4026	0.1711	0.9471
MC4R	union#K40#Inguinal hernia	ptv5pcnt	Chapter XI Diseases of the digestive system	0.0319	105014	27498	6	0.000218198	77516	42	0.000541824	0.4026	0.1711	0.9471
MC4R	41202#N800#Endometriosis of uterus	ptvraredmg	Chapter XIV Diseases of the genitourinary system	0.0319	159243	635	5	0.00787402	158608	432	0.0027237	2.9059	1.1992	7.0415
MC4R	union#N209#Urinary calculus unspecified	ptvraredmg	Chapter XIV Diseases of the genitourinary system	0.0319	171729	3415	17	0.00497804	168314	470	0.0027924	1.7866	1.0999	2.902
MC4R	union#H160#Corneal ulcer	ptvraredmg	Chapter VII Diseases of the eye and adnexa	0.0319	264859	245	3	0.0122449	264614	736	0.00278141	4.4446	1.4202	13.9096
MC4R	41202#N180#N180 End-stage renal disease	raredmg	Chapter XIV Diseases of the genitourinary system	0.0319	265177	288	3	0.0104167	264889	626	0.00236325	4.4436	1.4208	13.8977
MC4R	41202#G58#Other mononeuropathies	raredmgmtr	Chapter VI Diseases of the nervous system	0.0319	336327	288	2	0.00694444	336039	322	0.000958222	7.2909	1.8068	29.4202
MC4R	41202#R401#Stupor	syn	Chapter XVIII Symptoms signs and abnormal clinical and laboratory findings not elsewhere classified	0.0319	264890	32	1	0.03125	264858	267	0.00100809	31.967	4.3481	235.022
MC4R	union#I745#Embolism and thrombosis of iliac artery	syn	Chapter IX Diseases of the circulatory system	0.0319	101422	294	2	0.00680272	101128	94	0.000929515	7.3618	1.8058	30.0123
MC4R	union#M2573#Osteophyte Forearm	syn	Chapter XIII Diseases of the musculoskeletal system and connective tissue	0.0319	139688	30	1	0.0333333	139658	150	0.00107405	32.0708	4.3406	236.956
NAA15	41202#J385#Laryngeal spasm	flexnonsynmtr	Chapter X Diseases of the respiratory system	0.0319	372704	31	1	0.0322581	372673	388	0.00104113	31.9832	4.3507	235.12
NAA15	131225#Source of report of H61 other disorders of external ear	ptv	Chapter VIII Diseases of the ear and mastoid process	0.0319	356888	26211	4	0.000152608	330677	13	3.93133e-05	3.8823	1.2658	11.9075
NAA15	41202#M4786#Other spondylosis Lumbar region	ptv	Chapter XIII Diseases of the musculoskeletal system and connective tissue	0.0319	249850	1153	1	0.000867303	248697	6	2.41257e-05	35.9796	4.3281	299.102
NAA15	union#R29#Other symptoms and signs involving the nervous and musculoskeletal systems	ptv	Chapter XVIII Symptoms signs and abnormal clinical and laboratory findings not elsewhere classified	0.0319	101375	13104	3	0.000228938	88271	3	3.39862e-05	6.7375	1.3597	33.3857
NAA15	131225#Source of report of H61 other disorders of external ear	ptv5pcnt	Chapter VIII Diseases of the ear and mastoid process	0.0319	356888	26211	4	0.000152608	330677	13	3.93133e-05	3.8823	1.2658	11.9075
NAA15	41202#M4786#Other spondylosis Lumbar region	ptv5pcnt	Chapter XIII Diseases of the musculoskeletal system and connective tissue	0.0319	249850	1153	1	0.000867303	248697	6	2.41257e-05	35.9796	4.3281	299.102
NAA15	union#R29#Other symptoms and signs involving the nervous and musculoskeletal systems	ptv5pcnt	Chapter XVIII Symptoms signs and abnormal clinical and laboratory findings not elsewhere classified	0.0319	101375	13104	3	0.000228938	88271	3	3.39862e-05	6.7375	1.3597	33.3857
NAA15	union#O240#Diabetes mellitus in pregnancy: Pre-existing type 1 diabetes mellitus	raredmgmtr	Chapter XV Pregnancy childbirth and the puerperium	0.0319	191867	54	1	0.0185185	191813	114	0.000594329	31.7277	4.3505	231.389
NAA15	union#G936#Cerebral oedema	raredmgmtr	Chapter VI Diseases of the nervous system	0.0319	277539	461	2	0.00433839	277078	165	0.0005955	7.3127	1.8081	29.5746
PCSK1	41202#C16#Malignant neoplasm of stomach	UR	Chapter II Neoplasms	0.0319	197480	1034	4	0.00386847	196446	222	0.00113008	3.4326	1.2746	9.2442
PCSK1	41202#K07#Dentofacial anomalies [including malocclusion]	UR	Chapter XI Diseases of the digestive system	0.0319	195204	627	3	0.00478469	194577	210	0.00107926	4.4498	1.4198	13.9465
PCSK1	41202#Block I70-I79#I70-I79 Diseases of arteries| arterioles and capillaries	URmtr	Chapter IX Diseases of the circulatory system	0.0319	210085	5913	10	0.00169119	204172	162	0.000793449	2.1334	1.1258	4.0425
PCSK1	41202#I260#Pulmonary embolism with mention of acute cor pulmonale	flexnonsynmtr	Chapter IX Diseases of the circulatory system	0.0319	258397	142	3	0.0211268	258255	1243	0.00481307	4.4626	1.42	14.025
PCSK1	union#M8095#Unspecified osteoporosis with pathological fracture Pelvic region and thigh	flexnonsynmtr	Chapter XIII Diseases of the musculoskeletal system and connective tissue	0.0319	84849	57	2	0.0350877	84792	413	0.00487074	7.4294	1.8062	30.5588
PCSK1	union#B27#Infectious mononucleosis	ptvraredmg	Chapter I Certain infectious and parasitic diseases	0.0319	280207	2968	4	0.00134771	277239	1042	0.00375849	0.3577	0.1339	0.9555
PCSK1	41202#J93#Pneumothorax	ptvraredmg	Chapter X Diseases of the respiratory system	0.0319	270136	614	6	0.00977199	269522	1025	0.00380303	2.585	1.1541	5.7902
PTPRG	union#M4807#Spinal stenosis Lumbosacral region	UR	Chapter XIII Diseases of the musculoskeletal system and connective tissue	0.0319	126734	532	4	0.0075188	126202	278	0.00220282	3.4315	1.2742	9.2417
PTPRG	union#D32#Benign neoplasm of meninges	flexdmg	Chapter II Neoplasms	0.0319	185687	1273	28	0.0219953	184414	2638	0.0143048	1.5497	1.0635	2.2582
PTPRG	131811#Source of report of L84 corns and callosities	ptvraredmg	Chapter XII Diseases of the skin and subcutaneous tissue	0.0319	381468	3204	30	0.0093633	378264	2360	0.00623903	1.5055	1.0485	2.1618
PTPRG	union#D758#Other specified diseases of blood and blood-forming organs	syn	Chapter III Diseases of the blood and blood-forming organs and certain disorders involving the immune mechanism	0.0319	360554	315	4	0.0126984	360239	1349	0.00374474	3.4218	1.2743	9.1879
RIF1	40002#Block M15-M19#M15-M19 Arthrosis	URmtr	Chapter XIII Diseases of the musculoskeletal system and connective tissue	0.0319	418744	32	1	0.03125	418712	423	0.00101024	31.8988	4.3446	234.208
RIF1	41202#N039#Chronic nephritic syndrome; Unspecified	URmtr	Chapter XIV Diseases of the genitourinary system	0.0319	315920	34	1	0.0294118	315886	300	0.00094971	31.8774	4.3458	233.829
RIF1	41202#C06#Malignant neoplasm of other and unspecified parts of mouth	raredmg	Chapter II Neoplasms	0.0319	297184	107	2	0.0186916	297077	770	0.00259192	7.3298	1.806	29.7491
RIF1	41202#K052#Acute periodontitis	rec	Chapter XI Diseases of the digestive system	0.0319	238039	58	1	0.0172414	237981	132	0.000554666	31.612	4.3452	229.983
RIF1	union#L50#Urticaria	rec	Chapter XII Diseases of the skin and subcutaneous tissue	0.0319	163778	9277	1	0.000107793	154501	104	0.000673135	0.16	0.0223	1.1471
RIF1	41202#K219#Gastro-oesophageal reflux disease without oesophagitis	rec	Chapter XI Diseases of the digestive system	0.0319	222091	8741	10	0.00114403	213350	114	0.000534333	2.1424	1.122	4.0906
RIF1	union#E22#Hyperfunction of pituitary gland	syn	Chapter IV Endocrine nutritional and metabolic diseases	0.0319	239491	951	11	0.0115668	238540	1406	0.00589419	1.9737	1.0867	3.5845
RMC1	union#N178#Other acute renal failure	UR	Chapter XIV Diseases of the genitourinary system	0.0319	209213	39	1	0.025641	209174	173	0.000827063	31.7921	4.3406	232.858
RMC1	41202#M511#Lumbar and other intervertebral disc disorders with radiculopathy	UR	Chapter XIII Diseases of the musculoskeletal system and connective tissue	0.0319	286147	4797	8	0.00166771	281350	210	0.000746401	2.2364	1.1032	4.5335
RMC1	union#H210#Hyphaema	flexdmg	Chapter VII Diseases of the eye and adnexa	0.0319	264692	78	2	0.025641	264614	942	0.0035599	7.366	1.8065	30.0353
RMC1	union#G621#Alcoholic polyneuropathy	flexnonsynmtr	Chapter VI Diseases of the nervous system	0.0319	168688	54	2	0.037037	168634	868	0.00514724	7.4338	1.8078	30.5676
RMC1	union#N801#Endometriosis of ovary	ptv	Chapter XIV Diseases of the genitourinary system	0.0319	92360	1129	2	0.00177148	91231	21	0.000230185	7.7078	1.8051	32.9122
RMC1	41202#D649#Anaemia unspecified	ptv	Chapter III Diseases of the blood and blood-forming organs and certain disorders involving the immune mechanism	0.0319	406864	8508	6	0.000705219	398356	107	0.000268604	2.6266	1.1539	5.9792
RMC1	union#Block J09-J18#J09-J18 Influenza and pneumonia	ptv	Chapter X Diseases of the respiratory system	0.0319	168536	26515	14	0.000528003	142021	37	0.000260525	2.0272	1.0958	3.7502
RMC1	union#C800#Malignant neoplasm primary site unknown so stated	ptv	Chapter II Neoplasms	0.0319	259012	1109	2	0.00180343	257903	63	0.000244278	7.3942	1.8071	30.2559
RMC1	union#N801#Endometriosis of ovary	ptv5pcnt	Chapter XIV Diseases of the genitourinary system	0.0319	92360	1129	2	0.00177148	91231	21	0.000230185	7.7078	1.8051	32.9122
RMC1	41202#D649#Anaemia unspecified	ptv5pcnt	Chapter III Diseases of the blood and blood-forming organs and certain disorders involving the immune mechanism	0.0319	406864	8508	6	0.000705219	398356	107	0.000268604	2.6266	1.1539	5.9792
RMC1	union#Block J09-J18#J09-J18 Influenza and pneumonia	ptv5pcnt	Chapter X Diseases of the respiratory system	0.0319	168536	26515	14	0.000528003	142021	37	0.000260525	2.0272	1.0958	3.7502
RMC1	union#C800#Malignant neoplasm primary site unknown so stated	ptv5pcnt	Chapter II Neoplasms	0.0319	259012	1109	2	0.00180343	257903	63	0.000244278	7.3942	1.8071	30.2559
RMC1	union#Q858#Other phakomatoses not elsewhere classified	raredmgmtr	Chapter XVII Congenital malformations deformations and chromosomal abnormalities	0.0319	403391	42	1	0.0238095	403349	310	0.000768565	31.7104	4.3482	231.256
RMC1	41202#B509#Plasmodium falciparum malaria unspecified	raredmgmtr	Chapter I Certain infectious and parasitic diseases	0.0319	294145	42	1	0.0238095	294103	226	0.000768438	31.7156	4.3439	231.563
SLTM	41202#N184#Chronic kidney disease stage 4	ptv5pcnt	Chapter XIV Diseases of the genitourinary system	0.0319	245300	173	1	0.00578035	245127	45	0.000183578	31.6643	4.3401	231.014
SLTM	41202#N23#Unspecified renal colic	ptvraredmg	Chapter XIV Diseases of the genitourinary system	0.0319	228628	1910	8	0.00418848	226718	428	0.00188781	2.2238	1.1034	4.4821
SLTM	union#L74#Eccrine sweat disorders	ptvraredmg	Chapter XII Diseases of the skin and subcutaneous tissue	0.0319	151993	957	5	0.00522466	151036	272	0.0018009	2.9111	1.1992	7.0667
SLTM	131873#Source of report of M17 gonarthrosis arthrosis of knee	raredmg	Chapter XIII Diseases of the musculoskeletal system and connective tissue	0.0319	407459	37984	49	0.00129002	369475	654	0.00177008	0.7284	0.5448	0.974
SLTM	union#E539#Vitamin B deficiency unspecified	raredmg	Chapter IV Endocrine nutritional and metabolic diseases	0.0319	238694	154	2	0.012987	238540	428	0.00179425	7.3202	1.8083	29.6326
SLTM	41202#M4712#Other spondylosis with myelopathy Cervical region	raredmg	Chapter XIII Diseases of the musculoskeletal system and connective tissue	0.0319	251316	151	2	0.013245	251165	460	0.00183147	7.3156	1.8073	29.6126
SLTM	131789#Source of report of L68 hypertrichosis	raredmgmtr	Chapter XII Diseases of the skin and subcutaneous tissue	0.0319	228328	409	2	0.00488998	227919	153	0.000671291	7.3153	1.8069	29.616
SLTM	union#E559#Vitamin D deficiency unspecified	syn	Chapter IV Endocrine nutritional and metabolic diseases	0.0319	211045	3918	17	0.00433895	207127	504	0.00243329	1.7866	1.1007	2.8998
TNK2	union#N73#Other female pelvic inflammatory diseases	ptv5pcnt	Chapter XIV Diseases of the genitourinary system	0.0319	95978	4438	11	0.00247859	91540	113	0.00123443	2.0104	1.0817	3.7364
TNK2	20002#1446#anaemia	ptvraredmg	Chapter III Diseases of the blood and blood-forming organs and certain disorders involving the immune mechanism	0.0319	286973	4233	33	0.00779589	282740	1487	0.00525925	1.4861	1.0511	2.1011
TNK2	union#F17#Mental and behavioural disorders due to use of tobacco	raredmgmtr	Chapter V Mental and behavioural disorders	0.0319	256492	36830	73	0.00198208	219662	567	0.00258124	0.7674	0.6013	0.9795
TNK2	union#C55#Malignant neoplasm of uterus part unspecified	raredmgmtr	Chapter II Neoplasms	0.0319	133976	265	3	0.0113208	133711	343	0.00256523	4.4522	1.4197	13.9628
TNK2	union#M219#Acquired deformity of limb unspecified	raredmgmtr	Chapter XIII Diseases of the musculoskeletal system and connective tissue	0.0319	117422	115	2	0.0173913	117307	282	0.00240395	7.3448	1.8058	29.8747
TNK2	union#D17#Benign lipomatous neoplasm	syn	Chapter II Neoplasms	0.0319	230995	8854	49	0.00553422	222141	1667	0.00750424	0.736	0.5536	0.9786
TNRC6B	40006#C40#Malignant neoplasm of bone and articular cartilage of limbs	URmtr	Chapter II Neoplasms	0.0319	220244	51	1	0.0196078	220193	139	0.000631264	31.6624	4.3434	230.813
TNRC6B	41202#K590#Constipation	URmtr	Chapter XI Diseases of the digestive system	0.0319	221585	7587	10	0.00131804	213998	132	0.000616828	2.1383	1.1238	4.0685
TNRC6B	130199#Source of report of B17 other acute viral hepatitis	flexnonsynmtr	Chapter I Certain infectious and parasitic diseases	0.0319	319810	364	5	0.0137363	319446	1526	0.00477702	2.9016	1.1987	7.0239
TNRC6B	131475#Source of report of J35 chronic diseases of tonsils and adenoids	ptvraredmg	Chapter X Diseases of the respiratory system	0.0319	390704	1614	11	0.00681537	389090	1350	0.00346963	1.9709	1.0867	3.5747
TNRC6B	union#R450#Nervousness	raredmg	Chapter XVIII Symptoms signs and abnormal clinical and laboratory findings not elsewhere classified	0.0319	120427	106	2	0.0188679	120321	314	0.00260969	7.3498	1.806	29.9113
TNRC6B	41202#G419#Status epilepticus unspecified	raredmg	Chapter VI Diseases of the nervous system	0.0319	280557	109	2	0.0183486	280448	713	0.00254236	7.3334	1.807	29.7606
UBB	41202#R938#Abnormal findings on diagnostic imaging of other specified body structures	UR	Chapter XVIII Symptoms signs and abnormal clinical and laboratory findings not elsewhere classified	0.0319	265090	232	1	0.00431034	264858	36	0.000135922	31.8449	4.3477	233.247
UBB	41202#R938#Abnormal findings on diagnostic imaging of other specified body structures	URmtr	Chapter XVIII Symptoms signs and abnormal clinical and laboratory findings not elsewhere classified	0.0319	265090	232	1	0.00431034	264858	36	0.000135922	31.8449	4.3477	233.247
UBB	40006#D012#Carcinoma in situ: Rectum	syn	Chapter II Neoplasms	0.0319	213266	209	2	0.00956938	213057	281	0.0013189	7.316	1.8086	29.5944
UBR2	41202#M4722#Other spondylosis with radiculopathy Cervical region	UR	Chapter XIII Diseases of the musculoskeletal system and connective tissue	0.0319	297794	184	2	0.0108696	297610	447	0.00150197	7.3054	1.8076	29.5247
UBR2	union#E050#Thyrotoxicosis with diffuse goitre	URmtr	Chapter IV Endocrine nutritional and metabolic diseases	0.0319	165425	815	3	0.00368098	164610	136	0.000826195	4.4681	1.4203	14.0562
UBR2	union#L700#Acne vulgaris	URmtr	Chapter XII Diseases of the skin and subcutaneous tissue	0.0319	197274	301	2	0.00664452	196973	180	0.000913831	7.313	1.8066	29.6029
UBR2	131569#Source of report of K08 other disorders of teeth and supporting structures	flexnonsynmtr	Chapter XI Diseases of the digestive system	0.0319	419387	4264	16	0.00375235	415123	2622	0.0063162	0.5926	0.3621	0.9696
UBR2	union#M175#Other secondary gonarthrosis	ptv	Chapter XIII Diseases of the musculoskeletal system and connective tissue	0.0319	139784	126	1	0.00793651	139658	35	0.000250612	31.9138	4.3384	234.76
UBR2	40002#J189#Pneumonia unspecified	ptv	Chapter X Diseases of the respiratory system	0.0319	291471	2300	3	0.00130435	289171	84	0.000290486	4.4948	1.4198	14.2291
UBR2	union#M175#Other secondary gonarthrosis	ptv5pcnt	Chapter XIII Diseases of the musculoskeletal system and connective tissue	0.0319	139784	126	1	0.00793651	139658	35	0.000250612	31.9138	4.3384	234.76
UBR2	40002#J189#Pneumonia unspecified	ptv5pcnt	Chapter X Diseases of the respiratory system	0.0319	291471	2300	3	0.00130435	289171	84	0.000290486	4.4948	1.4198	14.2291
UBR2	union#R947#Abnormal results of other endocrine function studies	ptvraredmg	Chapter XVIII Symptoms signs and abnormal clinical and laboratory findings not elsewhere classified	0.0319	120389	68	2	0.0294118	120321	491	0.00408075	7.3955	1.8064	30.2785
UBR2	union#E109#Type 1 diabetes mellitus; Without complications	raredmg	Chapter IV Endocrine nutritional and metabolic diseases	0.0319	186867	3627	23	0.00634133	183240	723	0.00394565	1.611	1.0623	2.4432
UBR2	union#D26#Other benign neoplasms of uterus	raredmg	Chapter II Neoplasms	0.0319	134127	416	5	0.0120192	133711	557	0.0041657	2.9082	1.1993	7.052
UBR2	union#N801#Endometriosis of ovary	rec	Chapter XIV Diseases of the genitourinary system	0.0319	92360	1129	2	0.00177148	91231	21	0.000230185	7.7078	1.8051	32.9122
UBR3	union#L80#Vitiligo	flexdmg	Chapter XII Diseases of the skin and subcutaneous tissue	0.0319	175838	911	8	0.00878156	174927	695	0.00397309	2.221	1.1029	4.4725
UBR3	union#D046#Carcinoma in situ: Skin of upper limb including shoulder	flexnonsynmtr	Chapter II Neoplasms	0.0319	231847	423	5	0.0118203	231424	950	0.00410502	2.902	1.1988	7.0248
UBR3	union#Z870#Personal history of diseases of the respiratory system	ptv	Chapter XXI Factors influencing health status and contact with health services	0.0319	141947	4538	3	0.000661084	137409	19	0.000138273	4.7835	1.415	16.1707
UBR3	131613#Source of report of K40 inguinal hernia	ptv	Chapter XI Diseases of the digestive system	0.0319	211100	27277	10	0.000366609	183823	30	0.0001632	2.2468	1.0982	4.5966
UBR3	union#M662#Spontaneous rupture of extensor tendons	ptv	Chapter XIII Diseases of the musculoskeletal system and connective tissue	0.0319	139864	206	1	0.00485437	139658	21	0.000150367	32.436	4.3426	242.273
UBR3	union#M2555#Pain in joint Pelvic region and thigh	ptv	Chapter XIII Diseases of the musculoskeletal system and connective tissue	0.0319	112358	3767	3	0.00079639	108591	18	0.00016576	4.8075	1.4155	16.3281
UBR3	union#Z870#Personal history of diseases of the respiratory system	ptv5pcnt	Chapter XXI Factors influencing health status and contact with health services	0.0319	141947	4538	3	0.000661084	137409	19	0.000138273	4.7835	1.415	16.1707
UBR3	131613#Source of report of K40 inguinal hernia	ptv5pcnt	Chapter XI Diseases of the digestive system	0.0319	211100	27277	10	0.000366609	183823	30	0.0001632	2.2468	1.0982	4.5966
UBR3	union#M662#Spontaneous rupture of extensor tendons	ptv5pcnt	Chapter XIII Diseases of the musculoskeletal system and connective tissue	0.0319	139864	206	1	0.00485437	139658	21	0.000150367	32.436	4.3426	242.273
UBR3	union#M2555#Pain in joint Pelvic region and thigh	ptv5pcnt	Chapter XIII Diseases of the musculoskeletal system and connective tissue	0.0319	112358	3767	3	0.00079639	108591	18	0.00016576	4.8075	1.4155	16.3281
APBA1	union#D090#Carcinoma in situ: Bladder	raredmg	Chapter II Neoplasms	0.032	163282	1511	10	0.00661813	161771	507	0.00313406	2.1191	1.1309	3.9707
APBA1	23053#EBV seropositivity for Epstein Barr Virus	syn	Chapter I Certain infectious and parasitic diseases	0.032	8009	7659	24	0.00313357	350	4	0.0114286	0.2719	0.0938	0.788
BSN	41202#I44#Atrioventricular and left bundle-branch block	URmtr	Chapter IX Diseases of the circulatory system	0.032	204003	2193	7	0.00319197	201810	271	0.00134285	2.3814	1.1232	5.0491
BSN	union#G319#Degenerative disease of nervous system unspecified	URmtr	Chapter VI Diseases of the nervous system	0.032	224971	1382	5	0.00361795	223589	279	0.00124783	2.9063	1.1983	7.0486
BSN	union#R066#Hiccough	URmtr	Chapter XVIII Symptoms signs and abnormal clinical and laboratory findings not elsewhere classified	0.032	66540	835	4	0.00479042	65705	91	0.00138498	3.4707	1.2721	9.4687
BSN	union#M253#Other instability of joint	flexnonsynmtr	Chapter XIII Diseases of the musculoskeletal system and connective tissue	0.032	119726	461	17	0.0368764	119265	2508	0.0210288	1.7825	1.0964	2.8979
BSN	union#K590#Constipation	flexnonsynmtr	Chapter XI Diseases of the digestive system	0.032	184026	24543	452	0.0184167	159483	3267	0.0204849	0.8971	0.8123	0.9908
BSN	131597#Source of report of K28 gastrojejunal ulcer	flexnonsynmtr	Chapter XI Diseases of the digestive system	0.032	322153	115	6	0.0521739	322038	6617	0.0205473	2.6239	1.1531	5.9711
BSN	union#H215#Other adhesions and disruptions of iris and ciliary body	ptv	Chapter VII Diseases of the eye and adnexa	0.032	228461	206	1	0.00485437	228255	35	0.000153337	31.8077	4.337	233.276
BSN	41202#M8198#Osteoporosis unspecified Other	ptv	Chapter XIII Diseases of the musculoskeletal system and connective tissue	0.032	176312	164	1	0.00609756	176148	34	0.00019302	31.7781	4.3243	233.531
BSN	41202#K122#Cellulitis and abscess of mouth	ptv	Chapter XI Diseases of the digestive system	0.032	202780	194	1	0.00515464	202586	33	0.000162894	31.803	4.3279	233.699
BSN	union#H215#Other adhesions and disruptions of iris and ciliary body	ptv5pcnt	Chapter VII Diseases of the eye and adnexa	0.032	228461	206	1	0.00485437	228255	35	0.000153337	31.8077	4.337	233.276
BSN	41202#M8198#Osteoporosis unspecified Other	ptv5pcnt	Chapter XIII Diseases of the musculoskeletal system and connective tissue	0.032	176312	164	1	0.00609756	176148	34	0.00019302	31.7781	4.3243	233.531
BSN	41202#K122#Cellulitis and abscess of mouth	ptv5pcnt	Chapter XI Diseases of the digestive system	0.032	202780	194	1	0.00515464	202586	33	0.000162894	31.803	4.3279	233.699
BSN	union#A39#Meningococcal infection	ptvraredmg	Chapter I Certain infectious and parasitic diseases	0.032	277335	96	3	0.03125	277239	1983	0.00715267	4.4777	1.417	14.1493
BSN	union#Q68#Other congenital musculoskeletal deformities	raredmgmtr	Chapter XVII Congenital malformations deformations and chromosomal abnormalities	0.032	403447	98	2	0.0204082	403349	1143	0.00283377	7.331	1.8051	29.773
BSN	union#I440#Atrioventricular block first degree	raredmgmtr	Chapter IX Diseases of the circulatory system	0.032	105138	3527	17	0.00481996	101611	276	0.00271624	1.7782	1.0884	2.9054
BSN	40006#C84#Mature T/NK-cell lymphomas	rec	Chapter II Neoplasms	0.032	243851	234	4	0.017094	243617	1231	0.00505301	3.4244	1.2723	9.2165
BSN	41202#N84#Polyp of female genital tract	rec	Chapter XIV Diseases of the genitourinary system	0.032	168381	9773	64	0.00654865	158608	780	0.00491778	1.3338	1.0329	1.7224
BSN	40006#D462#Refractory anaemia with excess of blasts [RAEB]	syn	Chapter II Neoplasms	0.032	199544	53	3	0.0566038	199491	2599	0.0130282	4.5454	1.4168	14.5825
BSN	union#M949#Disorder of cartilage unspecified	syn	Chapter XIII Diseases of the musculoskeletal system and connective tissue	0.032	139745	87	4	0.045977	139658	1911	0.0136834	3.4738	1.2724	9.4839
BSN	union#A03#Shigellosis	syn	Chapter I Certain infectious and parasitic diseases	0.032	277415	176	6	0.0340909	277239	3706	0.0133675	2.605	1.1533	5.884
BSN	130007#Source of report of A03 shigellosis	syn	Chapter I Certain infectious and parasitic diseases	0.032	419387	176	6	0.0340909	419211	5605	0.0133704	2.6044	1.1533	5.8815
GCK	union#N805#Endometriosis of intestine	UR	Chapter XIV Diseases of the genitourinary system	0.032	91283	52	1	0.0192308	91231	56	0.000613826	31.924	4.3361	235.038
GCK	41202#H532#Diplopia	ptv	Chapter VII Diseases of the eye and adnexa	0.032	292224	352	1	0.00284091	291872	26	8.90801e-05	31.9796	4.3276	236.318
GCK	41202#H532#Diplopia	ptv5pcnt	Chapter VII Diseases of the eye and adnexa	0.032	292224	352	1	0.00284091	291872	26	8.90801e-05	31.9796	4.3276	236.318
GCK	union#I87#Other disorders of veins	raredmg	Chapter IX Diseases of the circulatory system	0.032	155006	1747	8	0.00457928	153259	316	0.00206187	2.2266	1.1021	4.4984
GCK	41202#D728#Other specified disorders of white blood cells	raredmg	Chapter III Diseases of the blood and blood-forming organs and certain disorders involving the immune mechanism	0.032	398492	136	2	0.0147059	398356	812	0.00203838	7.3073	1.8057	29.5711
GCK	union#K57#Diverticular disease of intestine	syn	Chapter XI Diseases of the digestive system	0.032	209544	58379	105	0.00179859	151165	209	0.0013826	1.3014	1.0292	1.6456
GIGYF1	union#C159#Malignant neoplasm: Oesophagus unspecified	flexnonsynmtr	Chapter II Neoplasms	0.032	170326	1401	4	0.0028551	168925	1347	0.00797395	0.3562	0.1333	0.9518
GIGYF1	41202#D282#Benign neoplasm: Uterine tubes and ligaments	flexnonsynmtr	Chapter II Neoplasms	0.032	159183	36	2	0.0555556	159147	1236	0.0077664	7.5153	1.8035	31.3165
GIGYF1	union#B965#Pseudomonas (aeruginosa) as the cause of diseases classified to other chapters	flexnonsynmtr	Chapter I Certain infectious and parasitic diseases	0.032	226077	1832	23	0.0125546	224245	1756	0.00783072	1.6109	1.0649	2.437
GIGYF1	union#L63#Alopecia areata	syn	Chapter XII Diseases of the skin and subcutaneous tissue	0.032	166402	727	8	0.0110041	165675	826	0.00498566	2.2206	1.1025	4.4724
HNF1A	40006#C08#Malignant neoplasm of other and unspecified major salivary glands	UR	Chapter II Neoplasms	0.032	318913	34	1	0.0294118	318879	304	0.00095334	31.7559	4.3294	232.928
HNF1A	131065#Source of report of G51 facial nerve disorders	URmtr	Chapter VI Diseases of the nervous system	0.032	419387	3052	4	0.00131062	416335	159	0.000381904	3.435	1.2727	9.2711
HNF1A	40001#C719#Malignant neoplasm: Brain unspecified	ptv5pcnt	Chapter II Neoplasms	0.032	242610	656	1	0.00152439	241954	11	4.54632e-05	33.5799	4.329	260.477
HNF4A	41202#M8190#Osteoporosis unspecified Multiple sites	UR	Chapter XIII Diseases of the musculoskeletal system and connective tissue	0.032	177925	361	2	0.00554017	177564	135	0.000760289	7.3219	1.8056	29.6917
HNF4A	41202#C718#Malignant neoplasm: Overlapping lesion of brain	URmtr	Chapter II Neoplasms	0.032	232047	74	1	0.0135135	231973	101	0.000435395	31.4488	4.3291	228.459
HNF4A	union#M8586#Other specified disorders of bone density and structure Lower leg	flexdmg	Chapter XIII Diseases of the musculoskeletal system and connective tissue	0.032	139707	49	2	0.0408163	139658	795	0.00569248	7.4328	1.8023	30.6529
HNF4A	union#J370#Chronic laryngitis	ptvraredmg	Chapter X Diseases of the respiratory system	0.032	135487	111	2	0.018018	135376	338	0.00249675	7.3307	1.8029	29.8063
IGF1R	41202#N50#Other disorders of male genital organs	URmtr	Chapter XIV Diseases of the genitourinary system	0.032	159936	2658	6	0.00225734	157278	136	0.000864711	2.6142	1.1531	5.9267
IGF1R	41202#K113#Abscess of salivary gland	flexdmg	Chapter XI Diseases of the digestive system	0.032	238014	33	2	0.0606061	237981	2021	0.00849227	7.5325	1.8015	31.4953
IGF1R	40001#C92#Myeloid leukaemia	flexdmg	Chapter II Neoplasms	0.032	241181	356	7	0.0196629	240825	2015	0.00836707	2.3771	1.1234	5.0298
IGF1R	union#K073#Anomalies of tooth position	flexnonsynmtr	Chapter XI Diseases of the digestive system	0.032	159777	294	4	0.0136054	159483	640	0.00401297	3.4233	1.2723	9.211
IGF1R	41202#F31#Bipolar affective disorder	flexnonsynmtr	Chapter V Mental and behavioural disorders	0.032	355968	593	6	0.010118	355375	1401	0.00394231	2.5825	1.1535	5.7819
IGF1R	union#I878#Other specified disorders of veins	ptvraredmg	Chapter IX Diseases of the circulatory system	0.032	157483	253	4	0.0158103	157230	734	0.00466832	3.4251	1.272	9.2222
IGF1R	union#E883#Tumour lysis syndrome	raredmg	Chapter IV Endocrine nutritional and metabolic diseases	0.032	238604	64	2	0.03125	238540	1037	0.00434728	7.388	1.8048	30.2437
IGF1R	20002#1484#wolff parkinson white | wpw syndrome	raredmg	Chapter IX Diseases of the circulatory system	0.032	205656	63	2	0.031746	205593	909	0.00442136	7.3828	1.8025	30.2387
IGF1R	union#G430#Migraine without aura [common migraine]	raredmg	Chapter VI Diseases of the nervous system	0.032	194508	64	2	0.03125	194444	846	0.00435087	7.3819	1.8027	30.2276
IP6K1	40002#Block A30-A49#A30-A49 Other bacterial diseases	URmtr	Chapter I Certain infectious and parasitic diseases	0.032	322317	1082	2	0.00184843	321235	81	0.000252152	7.3423	1.803	29.9002
IP6K1	union#E106#Type 1 diabetes mellitus; With other specified complications	flexdmg	Chapter IV Endocrine nutritional and metabolic diseases	0.032	168355	63	1	0.015873	168292	86	0.000511017	31.5465	4.3251	230.093
IP6K1	union#E106#Type 1 diabetes mellitus; With other specified complications	ptvraredmg	Chapter IV Endocrine nutritional and metabolic diseases	0.032	168355	63	1	0.015873	168292	86	0.000511017	31.5465	4.3251	230.093
IP6K1	41202#R42#Dizziness and giddiness	raredmg	Chapter XVIII Symptoms signs and abnormal clinical and laboratory findings not elsewhere classified	0.032	240913	3741	5	0.00133654	237172	108	0.000455366	2.9377	1.1977	7.2052
IP6K1	20002#1287#anxiety|panic attacks	syn	Chapter V Mental and behavioural disorders	0.032	322168	5846	13	0.00222374	316322	371	0.00117286	1.898	1.0911	3.3018
IRS2	union#D05#Carcinoma in situ of breast	URmtr	Chapter II Neoplasms	0.032	141365	7127	1	0.000140311	134238	115	0.000856687	0.1637	0.0229	1.172
IRS2	130083#Source of report of A49 bacterial infection of unspecified site	syn	Chapter I Certain infectious and parasitic diseases	0.032	353431	2388	4	0.00167504	351043	1630	0.00464331	0.3597	0.1347	0.9603
MC4R	union#D234#Benign neoplasm: Skin of scalp and neck	flexnonsynmtr	Chapter II Neoplasms	0.032	235360	448	4	0.00892857	234912	618	0.00263077	3.4155	1.2722	9.1695
MC4R	41202#K296#Other gastritis	ptvraredmg	Chapter XI Diseases of the digestive system	0.032	223051	5423	23	0.00424119	217628	574	0.00263753	1.6106	1.0607	2.4456
MC4R	union#L570#Actinic keratosis	raredmg	Chapter XII Diseases of the skin and subcutaneous tissue	0.032	173673	4975	19	0.0038191	168698	375	0.00222291	1.7208	1.0844	2.7307
MC4R	union#Block N30-N39#N30-N39 Other diseases of urinary system	raredmg	Chapter XIV Diseases of the genitourinary system	0.032	215576	45744	131	0.00286376	169832	391	0.00230228	1.2446	1.0209	1.5173
MC4R	union#I820#Budd-Chiari syndrome	syn	Chapter IX Diseases of the circulatory system	0.032	182624	33	1	0.030303	182591	179	0.000980333	31.8457	4.3281	234.318
NAA15	union#R34#Anuria and oliguria	raredmg	Chapter XVIII Symptoms signs and abnormal clinical and laboratory findings not elsewhere classified	0.032	75157	276	2	0.00724638	74881	74	0.000988235	7.3789	1.8023	30.2094
NAA15	union#G529#Cranial nerve disorder unspecified	raredmg	Chapter VI Diseases of the nervous system	0.032	277111	33	1	0.030303	277078	272	0.000981673	31.8022	4.3301	233.568
NAA15	20002#1289#schizophrenia	raredmgmtr	Chapter V Mental and behavioural disorders	0.032	260697	468	2	0.0042735	260229	153	0.000587944	7.2955	1.8028	29.523
NAA15	union#I248#Other forms of acute ischaemic heart disease	rec	Chapter IX Diseases of the circulatory system	0.032	97678	790	1	0.00126582	96888	3	3.09636e-05	40.9316	4.2529	393.94
PCSK1	20002#1065#hypertension	ptvraredmg	Chapter IX Diseases of the circulatory system	0.032	288295	111896	460	0.00411096	176399	635	0.00359979	1.1426	1.0131	1.2886
PCSK1	40006#C505#Malignant neoplasm: Lower-outer quadrant of breast	ptvraredmg	Chapter II Neoplasms	0.032	173090	787	7	0.00889454	172303	649	0.00376662	2.3736	1.1233	5.0155
PCSK1	union#C679#Malignant neoplasm: Bladder unspecified	raredmg	Chapter II Neoplasms	0.032	168123	3646	21	0.00575974	164477	571	0.00347161	1.6629	1.0745	2.5736
PCSK1	union#D120#Benign neoplasm: Caecum	raredmg	Chapter II Neoplasms	0.032	213237	4580	25	0.00545852	208657	729	0.00349377	1.5654	1.0496	2.3348
PCSK1	20002#1068#venous thromboembolic disease	raredmg	Chapter IX Diseases of the circulatory system	0.032	219279	10802	49	0.0045362	208477	683	0.00327614	1.3864	1.0368	1.8537
PCSK1	union#J986#Disorders of diaphragm	syn	Chapter X Diseases of the respiratory system	0.032	136577	161	2	0.0124224	136416	234	0.00171534	7.3204	1.8043	29.7007
PCSK1	union#I84#I84 Haemorrhoids	syn	Chapter IX Diseases of the circulatory system	0.032	177350	26294	61	0.00231992	151056	255	0.00168812	1.3751	1.0397	1.8189
PTPRG	union#B968#Other specified bacterial agents as the cause of diseases classified to other chapters	flexnonsynmtr	Chapter I Certain infectious and parasitic diseases	0.032	248950	6994	122	0.0174435	241956	3451	0.0142629	1.227	1.0226	1.4721
PTPRG	union#D84#Other immunodeficiencies	flexnonsynmtr	Chapter III Diseases of the blood and blood-forming organs and certain disorders involving the immune mechanism	0.032	360401	162	6	0.037037	360239	5236	0.0145348	2.6077	1.1533	5.8964
PTPRG	union#F43#Reaction to severe stress and adjustment disorders	ptv	Chapter V Mental and behavioural disorders	0.032	200727	12375	1	8.08081e-05	188352	97	0.000514993	0.1568	0.0219	1.1249
PTPRG	union#F43#Reaction to severe stress and adjustment disorders	ptv5pcnt	Chapter V Mental and behavioural disorders	0.032	200727	12375	1	8.08081e-05	188352	97	0.000514993	0.1568	0.0219	1.1249
PTPRG	41202#Block M70-M79#M70-M79 Other soft tissue disorders	ptvraredmg	Chapter XIII Diseases of the musculoskeletal system and connective tissue	0.032	315937	33103	235	0.00709905	282834	1728	0.00610959	1.1631	1.0144	1.3336
PTPRG	131899#Source of report of M34 systemic sclerosis	ptvraredmg	Chapter XIII Diseases of the musculoskeletal system and connective tissue	0.032	273655	374	6	0.0160428	273281	1711	0.00626095	2.5878	1.1534	5.8059
PTPRG	union#M6286#Other specified disorders of muscle Lower leg	raredmgmtr	Chapter XIII Diseases of the musculoskeletal system and connective tissue	0.032	139786	128	2	0.015625	139658	302	0.00216243	7.3245	1.8036	29.7452
PTPRG	41202#J929#Pleural plaque without asbestos	syn	Chapter X Diseases of the respiratory system	0.032	203979	75	2	0.0266667	203904	756	0.00370763	7.362	1.8035	30.0522
RIF1	20002#1312#prolapsed disc|slipped disc	URmtr	Chapter XIII Diseases of the musculoskeletal system and connective tissue	0.032	315134	7029	13	0.00184948	308105	300	0.000973694	1.9011	1.0905	3.3142
RIF1	41202#Block R10-R19#R10-R19 Symptoms and signs involving the digestive system and abdomen	flexnonsynmtr	Chapter XVIII Symptoms signs and abnormal clinical and laboratory findings not elsewhere classified	0.032	290187	59002	630	0.0106776	231185	2241	0.00969354	1.1026	1.0089	1.2051
RIF1	41202#K22#Other diseases of oesophagus	flexnonsynmtr	Chapter XI Diseases of the digestive system	0.032	191431	10900	130	0.0119266	180531	1766	0.00978225	1.2219	1.0214	1.4616
RIF1	40002#E10#Type 1 diabetes mellitus	flexnonsynmtr	Chapter IV Endocrine nutritional and metabolic diseases	0.032	325273	119	4	0.0336134	325154	3244	0.00997681	3.4516	1.2729	9.3589
RIF1	41202#K35#Acute appendicitis	raredmg	Chapter XI Diseases of the digestive system	0.032	223587	3932	17	0.0043235	219655	533	0.00242653	1.7852	1.1003	2.8963
RIF1	union#G80#Cerebral palsy	raredmg	Chapter VI Diseases of the nervous system	0.032	223203	259	3	0.011583	222944	587	0.00263295	4.4391	1.4181	13.8952
RIF1	40001#Block I80-I89#I80-I89 Diseases of veins| lymphatic vessels and lymph nodes| not elsewhere classified	syn	Chapter IX Diseases of the circulatory system	0.032	407947	203	4	0.0197044	407744	2378	0.00583209	3.4264	1.2724	9.2271
RMC1	40006#C519#Malignant neoplasm: Vulva unspecified	raredmg	Chapter II Neoplasms	0.032	172240	156	2	0.0128205	172084	305	0.00177239	7.3144	1.8048	29.6441
RMC1	41202#R93#Abnormal findings on diagnostic imaging of other body structures	raredmgmtr	Chapter XVIII Symptoms signs and abnormal clinical and laboratory findings not elsewhere classified	0.032	267789	2931	6	0.00204708	264858	209	0.000789102	2.5975	1.1527	5.8528
RMC1	40006#C329#Malignant neoplasm: Larynx unspecified	raredmgmtr	Chapter II Neoplasms	0.032	166674	42	1	0.0238095	166632	128	0.00076816	31.7271	4.3313	232.406
SLTM	41202#D638#Anaemia in other chronic diseases classified elsewhere	UR	Chapter III Diseases of the blood and blood-forming organs and certain disorders involving the immune mechanism	0.032	340812	348	2	0.00574713	340464	270	0.000793035	7.2831	1.8049	29.3884
SLTM	41202#N43#Hydrocele and spermatocele	UR	Chapter XIV Diseases of the genitourinary system	0.032	158788	1510	4	0.00264901	157278	121	0.000769338	3.4497	1.2724	9.3526
SLTM	41202#M430#Spondylolysis	flexdmg	Chapter XIII Diseases of the musculoskeletal system and connective tissue	0.032	297705	95	2	0.0210526	297610	871	0.00292665	7.3266	1.8025	29.7802
SLTM	41202#J9690#Respiratory failure unspecified Type I [hypoxic]	flexdmg	Chapter X Diseases of the respiratory system	0.032	295080	98	2	0.0204082	294982	836	0.00283407	7.3302	1.8041	29.783
SLTM	union#M8500#Fibrous dysplasia (monostotic) Multiple sites	flexdmg	Chapter XIII Diseases of the musculoskeletal system and connective tissue	0.032	72296	90	2	0.0222222	72206	222	0.00307454	7.3694	1.8032	30.1173
SLTM	41202#R53#Malaise and fatigue	flexnonsynmtr	Chapter XVIII Symptoms signs and abnormal clinical and laboratory findings not elsewhere classified	0.032	266659	1801	15	0.00832871	264858	1203	0.00454206	1.8407	1.1038	3.0694
SLTM	41202#M8795#Osteonecrosis unspecified Pelvic region and thigh	flexnonsynmtr	Chapter XIII Diseases of the musculoskeletal system and connective tissue	0.032	297760	150	3	0.02	297610	1358	0.00456302	4.4521	1.4177	13.9812
SLTM	40001#G12#Spinal muscular atrophy and related syndromes	ptvraredmg	Chapter VI Diseases of the nervous system	0.032	359691	349	3	0.00859599	359342	702	0.00195357	4.4296	1.4182	13.8353
SLTM	41202#R32#Unspecified urinary incontinence	raredmg	Chapter XVIII Symptoms signs and abnormal clinical and laboratory findings not elsewhere classified	0.032	192877	1272	6	0.00471698	191605	350	0.00182667	2.5898	1.1534	5.8151
SLTM	20002#1192#renal|kidney failure	syn	Chapter XIV Diseases of the genitourinary system	0.032	253454	700	5	0.00714286	252754	626	0.00247672	2.8976	1.198	7.0079
SLTM	union#G62#Other polyneuropathies	syn	Chapter VI Diseases of the nervous system	0.032	240649	4426	19	0.00429282	236223	589	0.00249341	1.7248	1.0912	2.7262
SLTM	41202#H830#Labyrinthitis	syn	Chapter VIII Diseases of the ear and mastoid process	0.032	411948	932	6	0.00643777	411016	1030	0.00250599	2.5791	1.153	5.7692
TNK2	union#B022#Zoster with other nervous system involvement	URmtr	Chapter I Certain infectious and parasitic diseases	0.032	277455	216	2	0.00925926	277239	355	0.00128048	7.2893	1.8042	29.4497
TNRC6B	union#I340#Mitral (valve) insufficiency	flexdmg	Chapter IX Diseases of the circulatory system	0.032	135964	5275	31	0.00587678	130689	505	0.00386414	1.5239	1.0593	2.1924
TNRC6B	union#G550#Nerve root and plexus compressions in neoplastic disease	raredmg	Chapter VI Diseases of the nervous system	0.032	219372	279	3	0.0107527	219093	535	0.00244189	4.4404	1.4189	13.8967
TNRC6B	union#H601#Cellulitis of external ear	syn	Chapter VIII Diseases of the ear and mastoid process	0.032	192930	186	3	0.016129	192744	708	0.00367327	4.4465	1.4175	13.9482
UBB	41202#M23#Internal derangement of knee	UR	Chapter XIII Diseases of the musculoskeletal system and connective tissue	0.032	265901	16646	7	0.000420521	249255	42	0.000168502	2.4963	1.1213	5.5573
UBB	41202#M23#Internal derangement of knee	URmtr	Chapter XIII Diseases of the musculoskeletal system and connective tissue	0.032	265901	16646	7	0.000420521	249255	42	0.000168502	2.4963	1.1213	5.5573
UBB	41202#E116#Type 2 diabetes mellitus; With other specified complications	flexdmg	Chapter IV Endocrine nutritional and metabolic diseases	0.032	305536	85	1	0.0117647	305451	116	0.000379766	31.3357	4.3264	226.96
UBB	41202#N459#Orchitis epididymitis and epididymo-orchitis without abscess	ptv	Chapter XIV Diseases of the genitourinary system	0.032	158307	1029	2	0.00194363	157278	41	0.000260685	7.4684	1.804	30.9181
UBB	41202#N459#Orchitis epididymitis and epididymo-orchitis without abscess	ptv5pcnt	Chapter XIV Diseases of the genitourinary system	0.032	158307	1029	2	0.00194363	157278	41	0.000260685	7.4684	1.804	30.9181
UBB	41202#E116#Type 2 diabetes mellitus; With other specified complications	ptvraredmg	Chapter IV Endocrine nutritional and metabolic diseases	0.032	305536	85	1	0.0117647	305451	116	0.000379766	31.3357	4.3264	226.96
UBR2	union#A35#Other tetanus	flexdmg	Chapter I Certain infectious and parasitic diseases	0.032	215824	103	3	0.0291262	215721	1436	0.00665675	4.4767	1.418	14.133
UBR2	41202#H728#Other perforations of tympanic membrane	flexnonsynmtr	Chapter VIII Diseases of the ear and mastoid process	0.032	411125	109	3	0.0275229	411016	2586	0.00629173	4.47	1.418	14.0911
UBR2	41202#M938#Other specified osteochondropathies	flexnonsynmtr	Chapter XIII Diseases of the musculoskeletal system and connective tissue	0.032	297655	45	2	0.0444444	297610	1846	0.00620275	7.452	1.8039	30.7848
UBR2	union#M519#Intervertebral disc disorder unspecified	raredmgmtr	Chapter XIII Diseases of the musculoskeletal system and connective tissue	0.032	148111	8453	26	0.00307583	139658	271	0.00194045	1.5869	1.0605	2.3745
APBA1	union#D461#Refractory anaemia with ring sideroblasts	UR	Chapter II Neoplasms	0.0321	257935	32	1	0.03125	257903	262	0.00101589	31.7214	4.3144	233.232
APBA1	41202#C40#Malignant neoplasm of bone and articular cartilage of limbs	flexnonsynmtr	Chapter II Neoplasms	0.0321	206946	51	2	0.0392157	206895	1134	0.00548104	7.406	1.7989	30.4908
APBA1	union#F209#Schizophrenia unspecified	ptvraredmg	Chapter V Mental and behavioural disorders	0.0321	188333	691	6	0.00868307	187642	634	0.00337877	2.5836	1.1523	5.7929
APBA1	132193#Source of report of O16 unspecified maternal hypertension	ptvraredmg	Chapter XV Pregnancy childbirth and the puerperium	0.0321	226383	2357	15	0.00636402	224026	778	0.00347281	1.8379	1.1008	3.0684
APBA1	41202#M950#Acquired deformity of nose	raredmg	Chapter XIII Diseases of the musculoskeletal system and connective tissue	0.0321	297822	212	3	0.0141509	297610	960	0.0032257	4.4356	1.4165	13.8892
APBA1	40002#I27#Other pulmonary heart diseases	syn	Chapter IX Diseases of the circulatory system	0.0321	341668	175	3	0.0171429	341493	1336	0.00391223	4.4408	1.4164	13.923
APBA1	union#O48#Prolonged pregnancy	syn	Chapter XV Pregnancy childbirth and the puerperium	0.0321	193030	1217	10	0.00821693	191813	748	0.00389963	2.1163	1.1311	3.9596
BSN	union#D367#Benign neoplasm: Other specified sites	URmtr	Chapter II Neoplasms	0.0321	258126	223	2	0.00896861	257903	320	0.00124078	7.2846	1.8027	29.4371
BSN	union#Q82#Other congenital malformations of skin	URmtr	Chapter XVII Congenital malformations deformations and chromosomal abnormalities	0.0321	364580	1429	5	0.00349895	363151	440	0.00121162	2.8945	1.1969	6.9995
BSN	union#C851#B-cell lymphoma unspecified	flexdmg	Chapter II Neoplasms	0.0321	216145	827	15	0.0181378	215318	2142	0.00994808	1.8385	1.1012	3.0692
BSN	union#J302#Other seasonal allergic rhinitis	flexnonsynmtr	Chapter X Diseases of the respiratory system	0.0321	173624	34	3	0.0882353	173590	3554	0.0204735	4.63	1.4148	15.1519
BSN	union#M4782#Other spondylosis Cervical region	ptvraredmg	Chapter XIII Diseases of the musculoskeletal system and connective tissue	0.0321	125357	4556	21	0.00460931	120801	886	0.00733438	0.6267	0.4062	0.9671
BSN	union#I253#Aneurysm of heart	raredmg	Chapter IX Diseases of the circulatory system	0.0321	114283	199	4	0.0201005	114084	678	0.00594299	3.4311	1.2713	9.2604
BSN	4803#Tinnitus	raredmgmtr	Chapter VIII Diseases of the ear and mastoid process	0.0321	123883	39842	123	0.00308719	84041	202	0.00240359	1.2853	1.0269	1.6088
BSN	union#L13#Other bullous disorders	raredmgmtr	Chapter XII Diseases of the skin and subcutaneous tissue	0.0321	197822	849	6	0.00706714	196973	541	0.00274657	2.5843	1.1526	5.7943
BSN	union#M6286#Other specified disorders of muscle Lower leg	syn	Chapter XIII Diseases of the musculoskeletal system and connective tissue	0.0321	139786	128	5	0.0390625	139658	1911	0.0136834	2.9301	1.1969	7.1733
BSN	union#M939#Osteochondropathy unspecified	syn	Chapter XIII Diseases of the musculoskeletal system and connective tissue	0.0321	139830	172	6	0.0348837	139658	1911	0.0136834	2.6053	1.1524	5.8903
GCK	union#Q15#Other congenital malformations of eye	UR	Chapter XVII Congenital malformations deformations and chromosomal abnormalities	0.0321	403397	48	1	0.0208333	403349	273	0.000676833	31.4142	4.3188	228.504
GCK	union#Block H43-H45#H43-H45 Disorders of vitreous body and globe	UR	Chapter VII Diseases of the eye and adnexa	0.0321	268474	3860	6	0.0015544	264614	158	0.000597096	2.6058	1.1524	5.8918
GCK	41202#J96#Respiratory failure not elsewhere classified	flexdmg	Chapter X Diseases of the respiratory system	0.0321	319124	731	5	0.00683995	318393	756	0.00237442	2.8936	1.1973	6.9933
GCK	41202#I78#Diseases of capillaries	flexdmg	Chapter IX Diseases of the circulatory system	0.0321	322806	490	4	0.00816327	322316	776	0.00240758	3.4103	1.2716	9.1463
GCK	union#N11#Chronic tubulo-interstitial nephritis	ptv	Chapter XIV Diseases of the genitourinary system	0.0321	141057	287	1	0.00348432	140770	15	0.000106557	32.81	4.3195	249.22
GCK	union#N11#Chronic tubulo-interstitial nephritis	ptv5pcnt	Chapter XIV Diseases of the genitourinary system	0.0321	141057	287	1	0.00348432	140770	15	0.000106557	32.81	4.3195	249.22
GCK	20002#1556#menorrhagia (unknown cause)	raredmg	Chapter XIV Diseases of the genitourinary system	0.0321	193307	1121	6	0.00535236	192186	399	0.00207611	2.5866	1.1526	5.8045
GCK	41202#J95#Postprocedural respiratory disorders not elsewhere classified	raredmgmtr	Chapter X Diseases of the respiratory system	0.0321	302898	176	2	0.0113636	302722	477	0.0015757	7.2832	1.8018	29.4393
GCK	41202#A099#Gastroenteritis and colitis of unspecified origin	syn	Chapter I Certain infectious and parasitic diseases	0.0321	358707	7563	19	0.00251223	351144	513	0.00146094	1.7214	1.0884	2.7227
GIGYF1	union#N47#Redundant prepuce phimosis and paraphimosis	URmtr	Chapter XIV Diseases of the genitourinary system	0.0321	121705	3698	10	0.00270416	118007	150	0.00127111	2.1305	1.1223	4.0443
GIGYF1	40001#I420#Dilated cardiomyopathy	rec	Chapter IX Diseases of the circulatory system	0.0321	232639	69	1	0.0144928	232570	109	0.000468676	31.3628	4.3161	227.896
HNF1A	130189#Source of report of B07 viral warts	UR	Chapter I Certain infectious and parasitic diseases	0.0321	405164	15198	23	0.00151336	389966	367	0.000941108	1.609	1.0555	2.4528
HNF1A	42005#Source of NSTEMI report	UR	Chapter IX Diseases of the circulatory system	0.0321	269362	9936	17	0.00171095	259426	250	0.000963666	1.7768	1.0867	2.9051
HNF1A	union#Chapter V#Chapter V Mental and behavioural disorders	ptv5pcnt	Chapter V Mental and behavioural disorders	0.0321	298023	65776	9	0.000136828	232247	12	5.16691e-05	2.6484	1.1159	6.2857
HNF1A	130709#Source of report of E11 non insulin dependent diabetes mellitus	rec	Chapter IV Endocrine nutritional and metabolic diseases	0.0321	317154	33940	4	0.000117855	283214	8	2.82472e-05	4.1726	1.2564	13.8579
HNF1A	41202#ChapterXVIII#Chapter XVIII Symptoms| signs and abnormal clinical and laboratory findings| not elsewhere classified	syn	Chapter XVIII Symptoms signs and abnormal clinical and laboratory findings not elsewhere classified	0.0321	407254	154529	565	0.00365627	252725	1034	0.0040914	0.8933	0.806	0.9899
HNF1A	union#M402#Other and unspecified kyphosis	syn	Chapter XIII Diseases of the musculoskeletal system and connective tissue	0.0321	118702	579	6	0.0103627	118123	476	0.0040297	2.588	1.152	5.814
HNF4A	42005#Source of NSTEMI report	flexnonsynmtr	Chapter IX Diseases of the circulatory system	0.0321	269362	9936	59	0.005938	259426	1151	0.00443672	1.3404	1.031	1.7426
HNF4A	41202#M063#Rheumatoid nodule	flexnonsynmtr	Chapter XIII Diseases of the musculoskeletal system and connective tissue	0.0321	210675	156	3	0.0192308	210519	924	0.00438915	4.4477	1.4161	13.9694
HNF4A	41202#D220#Melanocytic naevi of lip	flexnonsynmtr	Chapter II Neoplasms	0.0321	213713	157	3	0.0191083	213556	931	0.00435951	4.449	1.4167	13.9723
IGF1R	41202#B37#Candidiasis	URmtr	Chapter I Certain infectious and parasitic diseases	0.0321	396454	769	3	0.00390117	395685	350	0.000884542	4.4237	1.4167	13.8134
IGF1R	union#K766#Portal hypertension	raredmgmtr	Chapter XI Diseases of the digestive system	0.0321	105461	1230	6	0.00487805	104231	196	0.00188044	2.6019	1.1525	5.8739
IGF1R	132487#Source of report of Q31 congenital malformations of larynx	rec	Chapter XVII Congenital malformations deformations and chromosomal abnormalities	0.0321	419387	59	1	0.0169492	419328	231	0.000550881	31.2806	4.3144	226.79
IGF1R	40001#M069#Rheumatoid arthritis unspecified	syn	Chapter XIII Diseases of the musculoskeletal system and connective tissue	0.0321	418751	39	2	0.0512821	418712	3007	0.00718155	7.4727	1.8002	31.0193
IP6K1	40002#D70#Agranulocytosis	URmtr	Chapter III Diseases of the blood and blood-forming organs and certain disorders involving the immune mechanism	0.0321	285378	133	1	0.0075188	285245	69	0.000241897	31.3105	4.3165	227.117
IP6K1	132059#Source of report of N32 other disorders of bladder	flexdmg	Chapter XIV Diseases of the genitourinary system	0.0321	318547	17665	17	0.000962355	300882	163	0.000541741	1.7772	1.0781	2.9294
IP6K1	132059#Source of report of N32 other disorders of bladder	ptvraredmg	Chapter XIV Diseases of the genitourinary system	0.0321	318547	17665	17	0.000962355	300882	163	0.000541741	1.7772	1.0781	2.9294
IP6K1	union#M2555#Pain in joint Pelvic region and thigh	raredmg	Chapter XIII Diseases of the musculoskeletal system and connective tissue	0.0321	112358	3767	5	0.00132732	108591	48	0.000442026	3.0055	1.1958	7.5539
IP6K1	40011#8077#Squamous intraepithelial neoplasia grade III	syn	Chapter II Neoplasms	0.0321	228443	2043	6	0.00293686	226400	257	0.00113516	2.5919	1.1523	5.8299
IRS2	union#Q398#Other congenital malformations of oesophagus	URmtr	Chapter XVII Congenital malformations deformations and chromosomal abnormalities	0.0321	403389	40	1	0.025	403349	328	0.000813192	31.5057	4.3157	230.002
IRS2	20002#1470#anorexia|bulimia|other eating disorder	ptv	Chapter V Mental and behavioural disorders	0.0321	213277	316	1	0.00316456	212961	21	9.86096e-05	32.1905	4.3168	240.047
IRS2	20002#1470#anorexia|bulimia|other eating disorder	ptv5pcnt	Chapter V Mental and behavioural disorders	0.0321	213277	316	1	0.00316456	212961	21	9.86096e-05	32.1905	4.3168	240.047
MC4R	40002#E780#Pure hypercholesterolaemia	URmtr	Chapter IV Endocrine nutritional and metabolic diseases	0.0321	257580	105	1	0.00952381	257475	79	0.000306826	31.3286	4.3181	227.294
MC4R	union#Chapter V#Chapter V Mental and behavioural disorders	flexdmg	Chapter V Mental and behavioural disorders	0.0321	298023	65776	248	0.00377037	232247	748	0.00322071	1.1713	1.0143	1.3526
MC4R	union#G245#Blepharospasm	flexnonsynmtr	Chapter VI Diseases of the nervous system	0.0321	210216	103	2	0.0194175	210113	567	0.00269855	7.3182	1.801	29.7365
MC4R	union#I650#Occlusion and stenosis of vertebral artery	flexnonsynmtr	Chapter IX Diseases of the circulatory system	0.0321	107864	102	2	0.0196078	107762	293	0.00271895	7.3358	1.801	29.8794
MC4R	41202#N800#Endometriosis of uterus	ptv	Chapter XIV Diseases of the genitourinary system	0.0321	159243	635	2	0.00314961	158608	68	0.00042873	7.3664	1.8015	30.1221
MC4R	41202#N800#Endometriosis of uterus	ptv5pcnt	Chapter XIV Diseases of the genitourinary system	0.0321	159243	635	2	0.00314961	158608	68	0.00042873	7.3664	1.8015	30.1221
MC4R	union#C827#Other types of follicular lymphoma	ptvraredmg	Chapter II Neoplasms	0.0321	258003	100	2	0.02	257903	717	0.00278012	7.3204	1.8017	29.7425
MC4R	20002#1570#rubella | german measles	raredmg	Chapter I Certain infectious and parasitic diseases	0.0321	347465	510	4	0.00784314	346955	803	0.00231442	3.4077	1.2709	9.137
MC4R	union#R900#Intracranial space-occupying lesion	raredmgmtr	Chapter XVIII Symptoms signs and abnormal clinical and laboratory findings not elsewhere classified	0.0321	83531	288	2	0.00694444	83243	79	0.000949029	7.3616	1.8006	30.0973
NAA15	union#R292#Abnormal reflex	flexnonsynmtr	Chapter XVIII Symptoms signs and abnormal clinical and laboratory findings not elsewhere classified	0.0321	120354	33	1	0.030303	120321	118	0.00098071	31.8334	4.3144	234.88
NAA15	41202#R412#Retrograde amnesia	flexnonsynmtr	Chapter XVIII Symptoms signs and abnormal clinical and laboratory findings not elsewhere classified	0.0321	264891	33	1	0.030303	264858	261	0.000985434	31.6807	4.3129	232.71
PCSK1	41202#R40#Somnolence stupor and coma	URmtr	Chapter XVIII Symptoms signs and abnormal clinical and laboratory findings not elsewhere classified	0.0321	228094	374	2	0.00534759	227720	168	0.000737748	7.2821	1.7996	29.4673
PCSK1	41202#H654#Other chronic nonsuppurative otitis media	flexdmg	Chapter VIII Diseases of the ear and mastoid process	0.0321	411133	117	3	0.025641	411016	2410	0.00586352	4.4617	1.4169	14.0502
PCSK1	union#N30#Cystitis	flexnonsynmtr	Chapter XIV Diseases of the genitourinary system	0.0321	126454	15916	95	0.00596884	110538	516	0.00466808	1.2803	1.028	1.5945
PCSK1	41202#ChapterXIII#Chapter XIII Diseases of the musculoskeletal system and connective tissue	ptvraredmg	Chapter XIII Diseases of the musculoskeletal system and connective tissue	0.0321	403677	121777	503	0.0041305	281900	1035	0.00367151	1.1255	1.0116	1.2523
PCSK1	union#C443#Malignant neoplasm: Skin of other and unspecified parts of face	raredmgmtr	Chapter II Neoplasms	0.0321	249794	14319	46	0.00321251	235475	539	0.00228899	1.4048	1.0391	1.8992
PTPRG	union#K149#Disease of tongue unspecified	flexnonsynmtr	Chapter XI Diseases of the digestive system	0.0321	159885	402	11	0.0273632	159483	2237	0.0140266	1.9776	1.0846	3.6058
PTPRG	41202#I609#Subarachnoid haemorrhage unspecified	ptv	Chapter IX Diseases of the circulatory system	0.0321	322949	633	2	0.00315956	322316	140	0.000434356	7.294	1.8023	29.5189
PTPRG	41202#I609#Subarachnoid haemorrhage unspecified	ptv5pcnt	Chapter IX Diseases of the circulatory system	0.0321	322949	633	2	0.00315956	322316	140	0.000434356	7.294	1.8023	29.5189
PTPRG	22502#Cough on most days	raredmg	Chapter X Diseases of the respiratory system	0.0321	98314	14367	61	0.00424584	83947	478	0.00569407	0.7446	0.5701	0.9725
PTPRG	130063#Source of report of A37 whooping cough	raredmgmtr	Chapter I Certain infectious and parasitic diseases	0.0321	380945	2096	10	0.00477099	378849	857	0.00226211	2.1144	1.1319	3.9498
PTPRG	union#Z04#Examination and observation for other reasons	rec	Chapter XXI Factors influencing health status and contact with health services	0.0321	139853	2426	4	0.0016488	137427	65	0.000472978	3.4901	1.2705	9.5873
PTPRG	41202#M7967#Pain in limb Ankle and foot	syn	Chapter XIII Diseases of the musculoskeletal system and connective tissue	0.0321	248240	632	6	0.00949367	247608	916	0.0036994	2.5813	1.1522	5.7828
RIF1	41202#I447#Left bundle-branch block unspecified	URmtr	Chapter IX Diseases of the circulatory system	0.0321	277721	277	2	0.00722022	277444	277	0.0009984	7.2771	1.8018	29.3906
RIF1	41202#N32#Other disorders of bladder	flexdmg	Chapter XIV Diseases of the genitourinary system	0.0321	242046	7261	42	0.00578433	234785	959	0.00408459	1.4186	1.0406	1.9338
RIF1	union#M1097#Gout unspecified Ankle and foot	ptvraredmg	Chapter XIII Diseases of the musculoskeletal system and connective tissue	0.0321	85222	536	5	0.00932836	84686	273	0.00322367	2.9115	1.1973	7.0803
RIF1	41202#C772#Secondary and unspecified malignant neoplasm: Intra-abdominal lymph nodes	raredmgmtr	Chapter II Neoplasms	0.0321	297255	178	2	0.011236	297077	463	0.00155852	7.2799	1.801	29.4261
RIF1	41202#I959#Hypotension unspecified	rec	Chapter IX Diseases of the circulatory system	0.0321	224961	471	2	0.00424628	224490	131	0.000583545	7.3035	1.8021	29.5994
RMC1	41202#F32#Depressive episode	UR	Chapter V Mental and behavioural disorders	0.0321	413041	1434	4	0.0027894	411607	337	0.000818742	3.4137	1.272	9.161
RMC1	131217#Source of report of H57 other disorders of eye and adnexa	UR	Chapter VII Diseases of the eye and adnexa	0.0321	372732	6830	11	0.00161054	365902	298	0.000814426	1.9791	1.0837	3.6143
RMC1	union#M4782#Other spondylosis Cervical region	URmtr	Chapter XIII Diseases of the musculoskeletal system and connective tissue	0.0321	125357	4556	5	0.00109745	120801	44	0.000364235	3.0152	1.1951	7.6077
RMC1	41202#K758#Other specified inflammatory liver diseases	flexdmg	Chapter XI Diseases of the digestive system	0.0321	197554	189	3	0.015873	197365	714	0.00361766	4.4423	1.4164	13.9326
RMC1	union#Block G40-G47#G40-G47 Episodic and paroxysmal disorders	ptv	Chapter VI Diseases of the nervous system	0.0321	281680	25230	12	0.000475624	256450	58	0.000226165	2.1035	1.1296	3.917
RMC1	union#Block G40-G47#G40-G47 Episodic and paroxysmal disorders	ptv5pcnt	Chapter VI Diseases of the nervous system	0.0321	281680	25230	12	0.000475624	256450	58	0.000226165	2.1035	1.1296	3.917
RMC1	41202#N40#Hyperplasia of prostate	ptvraredmg	Chapter XIV Diseases of the genitourinary system	0.0321	166420	9142	31	0.00339094	157278	352	0.00223808	1.5169	1.0501	2.1912
RMC1	union#M54#Dorsalgia	raredmgmtr	Chapter XIII Diseases of the musculoskeletal system and connective tissue	0.0321	192372	66439	65	0.000978341	125933	86	0.000682903	1.433	1.0382	1.978
RMC1	40001#Block I26-I28#I26-I28 Pulmonary heart disease and diseases of pulmonary circulation	rec	Chapter IX Diseases of the circulatory system	0.0321	407906	162	1	0.00617284	407744	81	0.000198654	31.2601	4.3242	225.98
RMC1	41202#M8412#Nonunion of fracture [pseudarthrosis] Upper arm	rec	Chapter XIII Diseases of the musculoskeletal system and connective tissue	0.0321	247153	158	1	0.00632911	246995	50	0.000202433	31.458	4.3188	229.139
RMC1	132057#Source of report of N31 neuromuscular dysfunction of bladder not elsewhere classified	syn	Chapter XIV Diseases of the genitourinary system	0.0321	379689	4242	21	0.0049505	375447	1118	0.00297778	1.6658	1.0806	2.5678
RMC1	union#I38#Endocarditis valve unspecified	syn	Chapter IX Diseases of the circulatory system	0.0321	136724	920	7	0.0076087	135804	437	0.00321787	2.375	1.1224	5.0256
SLTM	40011#8140#Adenocarcinoma NOS	UR	Chapter II Neoplasms	0.0321	249722	22503	9	0.000399947	227219	185	0.000814192	0.491	0.2515	0.9588
SLTM	20002#1415#ear|vestibular disorder	flexdmg	Chapter VIII Diseases of the ear and mastoid process	0.0321	410903	6250	28	0.00448	404653	1172	0.00289631	1.5493	1.0641	2.2556
SLTM	41202#M4712#Other spondylosis with myelopathy Cervical region	flexnonsynmtr	Chapter XIII Diseases of the musculoskeletal system and connective tissue	0.0321	251316	151	3	0.0198675	251165	1140	0.00453885	4.4457	1.4154	13.9633
SLTM	union#J848#Other specified interstitial pulmonary diseases	rec	Chapter X Diseases of the respiratory system	0.0321	173693	103	1	0.00970874	173590	54	0.000311078	31.5062	4.3172	229.925
SLTM	20002#1442#helicobacter pylori	rec	Chapter I Certain infectious and parasitic diseases	0.0321	400837	1189	2	0.00168209	399648	92	0.000230203	7.3176	1.8008	29.7359
TNK2	union#K627#Radiation proctitis	URmtr	Chapter XI Diseases of the digestive system	0.0321	81304	835	4	0.00479042	80469	112	0.00139184	3.4535	1.2709	9.3847
TNK2	41202#M2547#Effusion of joint Ankle and foot	flexnonsynmtr	Chapter XIII Diseases of the musculoskeletal system and connective tissue	0.0321	297756	146	5	0.0342466	297610	3568	0.0119888	2.9224	1.197	7.1346
TNK2	union#K589#Irritable bowel syndrome without diarrhoea	ptv	Chapter XI Diseases of the digestive system	0.0321	129938	11386	19	0.00166872	118552	115	0.000970038	1.7215	1.0591	2.7981
TNK2	union#E612#Magnesium deficiency	syn	Chapter IV Endocrine nutritional and metabolic diseases	0.0321	200863	93	3	0.0322581	200770	1484	0.00739154	4.4763	1.4153	14.1575
TNRC6B	41202#E27#Other disorders of adrenal gland	UR	Chapter IV Endocrine nutritional and metabolic diseases	0.0321	374840	506	3	0.00592885	374334	504	0.00134639	4.4238	1.4172	13.8092
TNRC6B	union#A87#Viral meningitis	flexdmg	Chapter I Certain infectious and parasitic diseases	0.0321	277686	447	5	0.0111857	277239	1079	0.00389195	2.8953	1.1967	7.0047
TNRC6B	41202#M60#Myositis	ptv	Chapter XIII Diseases of the musculoskeletal system and connective tissue	0.0321	297808	198	1	0.00505051	297610	48	0.000161285	31.4681	4.3221	229.111
TNRC6B	41202#M60#Myositis	ptv5pcnt	Chapter XIII Diseases of the musculoskeletal system and connective tissue	0.0321	297808	198	1	0.00505051	297610	48	0.000161285	31.4681	4.3221	229.111
TNRC6B	130699#Source of report of E04 other non toxic goitre	ptvraredmg	Chapter IV Endocrine nutritional and metabolic diseases	0.0321	272543	4524	25	0.00552608	268019	949	0.00354079	1.5638	1.0501	2.3288
TNRC6B	131473#Source of report of J34 other disorders of nose and nasal sinuses	ptvraredmg	Chapter X Diseases of the respiratory system	0.0321	354823	15115	67	0.00443268	339708	1143	0.00336465	1.3188	1.0303	1.6882
TNRC6B	union#H913#Deaf mutism not elsewhere classified	raredmgmtr	Chapter VIII Diseases of the ear and mastoid process	0.0321	192788	44	1	0.0227273	192744	142	0.000736729	31.5431	4.3141	230.633
TNRC6B	union#A415#Sepsis due to other Gram-negative organisms	syn	Chapter I Certain infectious and parasitic diseases	0.0321	215711	2130	15	0.00704225	213581	821	0.00384397	1.8379	1.1009	3.0682
TNRC6B	union#Q78#Other osteochondrodysplasias	syn	Chapter XVII Congenital malformations deformations and chromosomal abnormalities	0.0321	326860	177	3	0.0169492	326683	1263	0.00386613	4.4424	1.417	13.9272
UBR2	130059#Source of report of A35 other tetanus	flexdmg	Chapter I Certain infectious and parasitic diseases	0.0321	323441	103	3	0.0291262	323338	2156	0.00666794	4.4691	1.4162	14.1036
UBR2	union#M0640#Inflammatory polyarthropathy Multiple sites	ptvraredmg	Chapter XIII Diseases of the musculoskeletal system and connective tissue	0.0321	95748	67	2	0.0298507	95681	397	0.0041492	7.3849	1.802	30.2646
UBR3	union#R730#Abnormal glucose tolerance test	UR	Chapter XVIII Symptoms signs and abnormal clinical and laboratory findings not elsewhere classified	0.0321	85761	1677	6	0.00357782	84084	115	0.00136768	2.6218	1.1522	5.9659
UBR3	131593#Source of report of K26 duodenal ulcer	UR	Chapter XI Diseases of the digestive system	0.0321	293120	8336	19	0.00227927	284784	378	0.00132732	1.7188	1.0836	2.7264
UBR3	union#I456#Pre-excitation syndrome	ptv	Chapter IX Diseases of the circulatory system	0.0321	137413	280	1	0.00357143	137133	15	0.000109383	32.7642	4.3131	248.892
UBR3	union#I456#Pre-excitation syndrome	ptv5pcnt	Chapter IX Diseases of the circulatory system	0.0321	137413	280	1	0.00357143	137133	15	0.000109383	32.7642	4.3131	248.892
UBR3	41202#I480#Paroxysmal atrial fibrillation	raredmg	Chapter IX Diseases of the circulatory system	0.0321	265563	2144	13	0.00606343	263419	846	0.00321161	1.8934	1.093	3.2798
UBR3	union#K566#Other and unspecified intestinal obstruction	raredmgmtr	Chapter XI Diseases of the digestive system	0.0321	157671	3915	13	0.00332056	153756	269	0.00174953	1.901	1.0886	3.3196
UBR3	131651#Source of report of K64 haemorrhoids and perianal venous thrombosis	raredmgmtr	Chapter XI Diseases of the digestive system	0.0321	398001	39532	53	0.00134069	358469	654	0.00182443	0.7345	0.5551	0.9719
APBA1	40001#I259#Chronic ischaemic heart disease unspecified	ptv	Chapter IX Diseases of the circulatory system	0.0322	224574	1031	2	0.00193986	223543	59	0.000263931	7.3622	1.7964	30.1721
APBA1	40001#I259#Chronic ischaemic heart disease unspecified	ptv5pcnt	Chapter IX Diseases of the circulatory system	0.0322	224574	1031	2	0.00193986	223543	59	0.000263931	7.3622	1.7964	30.1721
BSN	union#I720#Aneurysm and dissection of carotid artery	UR	Chapter IX Diseases of the circulatory system	0.0322	182746	155	2	0.0129032	182591	327	0.00179089	7.286	1.7982	29.5219
BSN	41202#Block L80-L99#L80-L99 Other disorders of the skin and subcutaneous tissue	raredmg	Chapter XII Diseases of the skin and subcutaneous tissue	0.0322	392399	18124	134	0.00739351	374275	2281	0.00609445	1.2147	1.0199	1.4469
BSN	union#I209#Angina pectoris unspecified	syn	Chapter IX Diseases of the circulatory system	0.0322	141281	27433	329	0.0119929	113848	1553	0.013641	0.8777	0.7787	0.9893
GCK	131637#Source of report of K57 diverticular disease of intestine	UR	Chapter XI Diseases of the digestive system	0.0322	411941	58354	53	0.00090825	353587	229	0.000647648	1.4027	1.0403	1.8914
GCK	20002#1516#bph | benign prostatic hypertrophy	flexdmg	Chapter XIV Diseases of the genitourinary system	0.0322	179729	753	5	0.00664011	178976	412	0.00230198	2.8971	1.196	7.018
GCK	union#G473#Sleep apnoea	flexnonsynmtr	Chapter VI Diseases of the nervous system	0.0322	198755	8285	26	0.0031382	190470	376	0.00197406	1.5916	1.0689	2.3698
GCK	131167#Source of report of H26 other cataract	ptv	Chapter VII Diseases of the eye and adnexa	0.0322	394500	38917	9	0.000231261	355583	33	9.28053e-05	2.4922	1.1925	5.2086
GCK	union#B349#Viral infection unspecified	ptv	Chapter I Certain infectious and parasitic diseases	0.0322	277464	10910	4	0.000366636	266554	27	0.000101293	3.6205	1.2666	10.3489
GCK	131167#Source of report of H26 other cataract	ptv5pcnt	Chapter VII Diseases of the eye and adnexa	0.0322	394500	38917	9	0.000231261	355583	33	9.28053e-05	2.4922	1.1925	5.2086
GCK	union#B349#Viral infection unspecified	ptv5pcnt	Chapter I Certain infectious and parasitic diseases	0.0322	277464	10910	4	0.000366636	266554	27	0.000101293	3.6205	1.2666	10.3489
GCK	union#Block R40-R46#R40-R46 Symptoms and signs involving cognition| perception| emotional state and behaviour	ptvraredmg	Chapter XVIII Symptoms signs and abnormal clinical and laboratory findings not elsewhere classified	0.0322	107971	21816	60	0.00275028	86155	170	0.00197319	1.3949	1.0389	1.873
GCK	41202#Block E00-E07#E00-E07 Disorders of thyroid gland	raredmg	Chapter IV Endocrine nutritional and metabolic diseases	0.0322	270812	2800	11	0.00392857	268012	535	0.00199618	1.9719	1.0842	3.5864
GCK	union#Z09#Follow-up examination after treatment for conditions other than malignant neoplasms	syn	Chapter XXI Factors influencing health status and contact with health services	0.0322	155597	16345	35	0.00214133	139252	199	0.00142906	1.4995	1.0465	2.1484
GIGYF1	41202#Block H10-H13#H10-H13 Disorders of conjunctiva	flexdmg	Chapter VII Diseases of the eye and adnexa	0.0322	354693	857	3	0.00350058	353836	3982	0.0112538	0.3086	0.0993	0.9593
GIGYF1	union#R432#Parageusia	ptvraredmg	Chapter XVIII Symptoms signs and abnormal clinical and laboratory findings not elsewhere classified	0.0322	120357	36	2	0.0555556	120321	937	0.0077875	7.4948	1.7979	31.2419
GIGYF1	41202#L600#Ingrowing nail	ptvraredmg	Chapter XII Diseases of the skin and subcutaneous tissue	0.0322	325779	904	13	0.0143805	324875	2487	0.00765525	1.8913	1.0923	3.2748
HNF1A	40006#C787#Secondary malignant neoplasm of liver and intrahepatic bile duct	flexnonsynmtr	Chapter II Neoplasms	0.0322	318979	100	2	0.02	318879	888	0.00278476	7.3081	1.7994	29.6818
HNF1A	41202#Block G30-G32#G30-G32 Other degenerative diseases of the nervous system	ptv	Chapter VI Diseases of the nervous system	0.0322	325978	667	1	0.00149925	325311	15	4.61097e-05	32.5622	4.295	246.869
HNF1A	union#G259#Extrapyramidal and movement disorder unspecified	raredmg	Chapter VI Diseases of the nervous system	0.0322	277144	66	2	0.030303	277078	1173	0.00423346	7.3504	1.7971	30.0644
HNF4A	union#G62#Other polyneuropathies	flexdmg	Chapter VI Diseases of the nervous system	0.0322	240649	4426	36	0.00813376	236223	1317	0.00557524	1.4627	1.049	2.0395
HNF4A	union#D580#Hereditary spherocytosis	flexnonsynmtr	Chapter III Diseases of the blood and blood-forming organs and certain disorders involving the immune mechanism	0.0322	360303	64	2	0.03125	360239	1574	0.00436932	7.3506	1.7964	30.0769
HNF4A	union#F25#Schizoaffective disorders	ptvraredmg	Chapter V Mental and behavioural disorders	0.0322	240321	274	3	0.0109489	240047	599	0.00249534	4.4252	1.4143	13.846
HNF4A	union#Z854#Personal history of malignant neoplasm of genital organs	ptvraredmg	Chapter XXI Factors influencing health status and contact with health services	0.0322	110847	9341	14	0.00149877	101506	272	0.00267964	0.5587	0.3263	0.9563
HNF4A	41202#Block G20-G26#G20-G26 Extrapyramidal and movement disorders	raredmg	Chapter VI Diseases of the nervous system	0.0322	319414	1242	7	0.00563607	318172	760	0.00238865	2.3672	1.1223	4.993
IGF1R	132119#Source of report of N76 other inflammation of vagina and vulva	URmtr	Chapter XIV Diseases of the genitourinary system	0.0322	226411	4302	8	0.0018596	222109	185	0.000832924	2.2349	1.1005	4.5387
IGF1R	41202#M793#Panniculitis unspecified	flexdmg	Chapter XIII Diseases of the musculoskeletal system and connective tissue	0.0322	297643	33	2	0.0606061	297610	2534	0.0085145	7.5127	1.797	31.4081
IGF1R	union#R230#Cyanosis	flexnonsynmtr	Chapter XVIII Symptoms signs and abnormal clinical and laboratory findings not elsewhere classified	0.0322	120393	72	2	0.0277778	120321	466	0.00387297	7.3486	1.7967	30.0551
IGF1R	131315#Source of report of I30 acute pericarditis	flexnonsynmtr	Chapter IX Diseases of the circulatory system	0.0322	274557	598	6	0.0100334	273959	1072	0.00391299	2.58	1.1518	5.779
IGF1R	41202#J9691#Respiratory failure unspecified Type II [hypercapnic]	ptv	Chapter X Diseases of the respiratory system	0.0322	372870	197	1	0.00507614	372673	61	0.000163682	31.1653	4.2989	225.938
IGF1R	41202#J9691#Respiratory failure unspecified Type II [hypercapnic]	ptv5pcnt	Chapter X Diseases of the respiratory system	0.0322	372870	197	1	0.00507614	372673	61	0.000163682	31.1653	4.2989	225.938
IGF1R	union#M358#Other specified systemic involvement of connective tissue	rec	Chapter XIII Diseases of the musculoskeletal system and connective tissue	0.0322	88871	51	1	0.0196078	88820	56	0.000630489	31.7014	4.3042	233.487
IP6K1	union#Z824#Family history of ischaemic heart disease and other diseases of the circulatory system	UR	Chapter XXI Factors influencing health status and contact with health services	0.0322	146611	21358	9	0.000421388	125253	21	0.000167661	2.514	1.1512	5.4898
IP6K1	union#K835#Biliary cyst	flexnonsynmtr	Chapter XI Diseases of the digestive system	0.0322	159515	32	1	0.03125	159483	162	0.00101578	31.7246	4.305	233.786
IRS2	40006#C329#Malignant neoplasm: Larynx unspecified	URmtr	Chapter II Neoplasms	0.0322	166674	42	1	0.0238095	166632	129	0.000774161	31.481	4.2979	230.59
IRS2	41202#O44#Placenta praevia	flexnonsynmtr	Chapter XV Pregnancy childbirth and the puerperium	0.0322	212354	151	4	0.0264901	212203	1668	0.0078604	3.4346	1.2706	9.2841
IRS2	union#M190#Primary arthrosis of other joints	raredmg	Chapter XIII Diseases of the musculoskeletal system and connective tissue	0.0322	120269	1841	7	0.00380228	118428	189	0.00159591	2.3878	1.1214	5.0844
IRS2	union#K86#Other diseases of pancreas	syn	Chapter XI Diseases of the digestive system	0.0322	141379	3501	8	0.00228506	137878	651	0.00472157	0.4828	0.2402	0.9703
MC4R	union#Block B15-B19#B15-B19 Viral hepatitis	flexdmg	Chapter I Certain infectious and parasitic diseases	0.0322	208439	906	7	0.00772627	207533	680	0.00327659	2.3686	1.1217	5.0018
MC4R	41202#I482#Chronic atrial fibrillation	flexnonsynmtr	Chapter IX Diseases of the circulatory system	0.0322	194361	104	2	0.0192308	194257	520	0.00267687	7.3053	1.7977	29.6866
MC4R	union#I458#Other specified conduction disorders	raredmg	Chapter IX Diseases of the circulatory system	0.0322	131602	128	2	0.015625	131474	285	0.00216773	7.3065	1.7987	29.6803
MC4R	union#I70#Atherosclerosis	raredmgmtr	Chapter IX Diseases of the circulatory system	0.0322	110428	3238	7	0.00216183	107190	96	0.000895606	2.4169	1.1211	5.2102
MC4R	40002#I77#Other disorders of arteries and arterioles	raredmgmtr	Chapter IX Diseases of the circulatory system	0.0322	407777	33	1	0.030303	407744	403	0.000988365	31.5866	4.3057	231.717
NAA15	131573#Source of report of K10 other diseases of jaws	flexnonsynmtr	Chapter XI Diseases of the digestive system	0.0322	359539	1657	5	0.0030175	357882	374	0.00104504	2.8932	1.1956	7.001
NAA15	union#G523#Disorders of hypoglossal nerve	ptvraredmg	Chapter VI Diseases of the nervous system	0.0322	277109	31	1	0.0322581	277078	291	0.00105025	31.7053	4.3093	233.27
NAA15	41202#N45#Orchitis and epididymitis	ptvraredmg	Chapter XIV Diseases of the genitourinary system	0.0322	158354	1076	4	0.00371747	157278	171	0.00108725	3.4282	1.2697	9.2558
PCSK1	union#K029#Dental caries unspecified	flexdmg	Chapter XI Diseases of the digestive system	0.0322	145608	4583	39	0.00850971	141025	837	0.00593512	1.4375	1.0413	1.9845
PCSK1	union#D161#Benign neoplasm: Short bones of upper limb	flexnonsynmtr	Chapter II Neoplasms	0.0322	198910	58	2	0.0344828	198852	958	0.00481765	7.3775	1.7978	30.275
PCSK1	union#G811#Spastic hemiplegia	ptvraredmg	Chapter VI Diseases of the nervous system	0.0322	277151	73	2	0.0273973	277078	1059	0.00382203	7.342	1.7986	29.9707
PCSK1	union#K073#Anomalies of tooth position	raredmgmtr	Chapter XI Diseases of the digestive system	0.0322	159777	294	3	0.0102041	159483	370	0.00232	4.4334	1.4151	13.8897
PTPRG	40006#D373#Neoplasm of uncertain or unknown behaviour: Appendix	UR	Chapter II Neoplasms	0.0322	319014	135	2	0.0148148	318879	657	0.00206034	7.2836	1.799	29.4893
PTPRG	union#N411#Chronic prostatitis	UR	Chapter XIV Diseases of the genitourinary system	0.0322	119345	1402	7	0.00499287	117943	248	0.00210271	2.3814	1.1215	5.0568
PTPRG	union#Z000#General medical examination	URmtr	Chapter XXI Factors influencing health status and contact with health services	0.0322	155130	558	3	0.00537634	154572	188	0.00121626	4.4389	1.4145	13.93
PTPRG	41202#K29#Gastritis and duodenitis	flexnonsynmtr	Chapter XI Diseases of the digestive system	0.0322	255208	24640	402	0.0163149	230568	3359	0.0145684	1.1219	1.0108	1.2452
PTPRG	union#G552#Nerve root and plexus compressions in spondylosis	raredmg	Chapter VI Diseases of the nervous system	0.0322	259113	1032	11	0.0106589	258081	1404	0.00544015	1.9696	1.0848	3.5762
PTPRG	40006#C500#Malignant neoplasm: Nipple and areola	raredmgmtr	Chapter II Neoplasms	0.0322	173618	123	2	0.0162602	173495	392	0.00225943	7.299	1.7984	29.624
PTPRG	40011#8830#Fibrous histiocytoma malignant	raredmgmtr	Chapter II Neoplasms	0.0322	217671	125	2	0.016	217546	484	0.00222482	7.2923	1.7983	29.5715
PTPRG	20002#1288#nervous breakdown	syn	Chapter V Mental and behavioural disorders	0.0322	380865	633	6	0.00947867	380232	1406	0.00369774	2.5783	1.1519	5.7709
RIF1	20002#1068#venous thromboembolic disease	flexdmg	Chapter IX Diseases of the circulatory system	0.0322	219279	10802	60	0.00555453	208477	861	0.00412995	1.3469	1.036	1.751
RIF1	40002#Block I05-I09#I05-I09 Chronic rheumatic heart diseases	flexdmg	Chapter IX Diseases of the circulatory system	0.0322	407810	66	2	0.030303	407744	1726	0.00423305	7.3511	1.7979	30.0561
RIF1	20002#1463#ulcerative colitis	ptvraredmg	Chapter XI Diseases of the digestive system	0.0322	350820	2211	13	0.00587969	348609	1087	0.00311811	1.8909	1.0926	3.2723
RIF1	41202#K40#Inguinal hernia	ptvraredmg	Chapter XI Diseases of the digestive system	0.0322	134670	21265	47	0.0022102	113405	348	0.00306865	0.7196	0.5305	0.9762
RIF1	union#C713#Malignant neoplasm: Parietal lobe	raredmgmtr	Chapter II Neoplasms	0.0322	207939	179	2	0.0111732	207760	322	0.00154987	7.2793	1.7986	29.4605
RMC1	41202#ChapterXI#Chapter XI Diseases of the digestive system	UR	Chapter XI Diseases of the digestive system	0.0322	399266	181406	172	0.000948149	217860	163	0.000748187	1.2675	1.023	1.5705
RMC1	40002#F019#Vascular dementia unspecified	flexdmg	Chapter V Mental and behavioural disorders	0.0322	291626	188	3	0.0159574	291438	1062	0.003644	4.4339	1.4147	13.8962
RMC1	41202#G959#Disease of spinal cord unspecified	flexnonsynmtr	Chapter VI Diseases of the nervous system	0.0322	384191	136	3	0.0220588	384055	1938	0.00504615	4.4475	1.4151	13.9782
RMC1	union#Block Z00-Z13#Z00-Z13 Persons encountering health services for examination and investigation	ptv	Chapter XXI Factors influencing health status and contact with health services	0.0322	226555	82563	27	0.000327023	143992	26	0.000180566	1.8114	1.057	3.104
RMC1	union#Block Z00-Z13#Z00-Z13 Persons encountering health services for examination and investigation	ptv5pcnt	Chapter XXI Factors influencing health status and contact with health services	0.0322	226555	82563	27	0.000327023	143992	26	0.000180566	1.8114	1.057	3.104
RMC1	union#R933#Abnormal findings on diagnostic imaging of other parts of digestive tract	raredmgmtr	Chapter XVIII Symptoms signs and abnormal clinical and laboratory findings not elsewhere classified	0.0322	100805	2926	6	0.00205058	97879	76	0.000776469	2.6443	1.1508	6.0761
RMC1	40002#C920#Acute myeloblastic leukaemia [AML]	raredmgmtr	Chapter II Neoplasms	0.0322	220238	45	1	0.0222222	220193	159	0.000722094	31.4514	4.3068	229.679
RMC1	union#L84#Corns and callosities	syn	Chapter XII Diseases of the skin and subcutaneous tissue	0.0322	178148	3204	17	0.00530587	174944	523	0.00298953	1.779	1.0961	2.8873
SLTM	20001#1061#basal cell carcinoma	UR	Chapter II Neoplasms	0.0322	336689	4494	8	0.00178015	332195	266	0.000800735	2.2253	1.1007	4.4989
SLTM	41202#K253#Gastric ulcer; Acute without haemorrhage or perforation	flexnonsynmtr	Chapter XI Diseases of the digestive system	0.0322	238248	267	4	0.0149813	237981	1055	0.00443313	3.4156	1.2701	9.1855
SLTM	union#L988#Other specified disorders of skin and subcutaneous tissue	ptv	Chapter XII Diseases of the skin and subcutaneous tissue	0.0322	198667	1694	2	0.00118064	196973	31	0.000157382	7.5094	1.7957	31.4028
SLTM	130829#Source of report of E87 other disorders of fluid electrolyte and acid base balance	ptv	Chapter IV Endocrine nutritional and metabolic diseases	0.0322	373230	20458	8	0.000391045	352772	60	0.000170082	2.2997	1.0996	4.8096
SLTM	union#D721#Eosinophilia	ptv	Chapter III Diseases of the blood and blood-forming organs and certain disorders involving the immune mechanism	0.0322	293598	181	1	0.00552486	293417	52	0.000177222	31.3424	4.3095	227.948
SLTM	union#M179#Gonarthrosis unspecified	ptvraredmg	Chapter XIII Diseases of the musculoskeletal system and connective tissue	0.0322	164447	28358	41	0.0014458	136089	282	0.00207217	0.6973	0.5024	0.9678
SLTM	131315#Source of report of I30 acute pericarditis	ptvraredmg	Chapter IX Diseases of the circulatory system	0.0322	274557	598	4	0.00668896	273959	540	0.0019711	3.4096	1.2709	9.1478
SLTM	41202#Block J85-J86#J85-J86 Suppurative and necrotic conditions of lower respiratory tract	raredmgmtr	Chapter X Diseases of the respiratory system	0.0322	248926	429	2	0.004662	248497	160	0.000643871	7.2698	1.7967	29.4155
SLTM	41202#B179#Acute viral hepatitis unspecified	raredmgmtr	Chapter I Certain infectious and parasitic diseases	0.0322	395734	49	1	0.0204082	395685	263	0.00066467	31.323	4.3075	227.774
SLTM	41202#M674#Ganglion	syn	Chapter XIII Diseases of the musculoskeletal system and connective tissue	0.0322	239941	3253	15	0.00461113	236688	596	0.00251808	1.8351	1.098	3.0668
TNK2	union#Block C45-C49#C45-C49 Malignant neoplasms of mesothelial and soft tissue	flexnonsynmtr	Chapter II Neoplasms	0.0322	227850	1538	28	0.0182055	226312	2680	0.0118421	1.5473	1.0626	2.253
TNK2	41202#M770#Medial epicondylitis	ptv5pcnt	Chapter XIII Diseases of the musculoskeletal system and connective tissue	0.0322	297809	199	2	0.0100503	297610	415	0.00139444	7.2704	1.7996	29.3731
TNK2	131115#Source of report of G93 other disorders of brain	raredmg	Chapter VI Diseases of the nervous system	0.0322	382907	5792	36	0.00621547	377115	1603	0.00425069	1.4651	1.0519	2.0407
TNK2	20002#1589#pericarditis	syn	Chapter IX Diseases of the circulatory system	0.0322	154650	96	3	0.03125	154554	1107	0.00716255	4.4715	1.4141	14.1391
TNK2	41202#B441#Other pulmonary aspergillosis	syn	Chapter I Certain infectious and parasitic diseases	0.0322	395777	92	3	0.0326087	395685	2959	0.00747817	4.4738	1.415	14.1445
TNRC6B	union#R52#Pain not elsewhere classified	UR	Chapter XVIII Symptoms signs and abnormal clinical and laboratory findings not elsewhere classified	0.0322	107573	2395	8	0.00334029	105178	157	0.00149271	2.2419	1.1005	4.5671
TNRC6B	union#I830#Varicose veins of lower extremities with ulcer	URmtr	Chapter IX Diseases of the circulatory system	0.0322	122352	450	2	0.00444444	121902	74	0.000607045	7.3497	1.7987	30.0315
TNRC6B	union#G43#Migraine	flexnonsynmtr	Chapter VI Diseases of the nervous system	0.0322	213989	22708	92	0.00405144	191281	976	0.00510244	0.7932	0.6402	0.9827
TNRC6B	131111#Source of report of G91 hydrocephalus	raredmgmtr	Chapter VI Diseases of the nervous system	0.0322	419387	975	3	0.00307692	418412	292	0.000697877	4.4195	1.4146	13.8069
TNRC6B	41202#I607#Subarachnoid haemorrhage from intracranial artery unspecified	raredmgmtr	Chapter IX Diseases of the circulatory system	0.0322	322360	44	1	0.0227273	322316	239	0.000741508	31.3396	4.2981	228.513
TNRC6B	40011#9980#Refractory anemia	rec	Chapter II Neoplasms	0.0322	256224	57	1	0.0175439	256167	146	0.000569941	31.3137	4.3059	227.722
UBB	41202#K044#Acute apical periodontitis of pulpal origin	flexnonsynmtr	Chapter XI Diseases of the digestive system	0.0322	238063	82	1	0.0121951	237981	94	0.00039499	31.2434	4.3034	226.832
UBB	131533#Source of report of J86 pyothorax	flexnonsynmtr	Chapter X Diseases of the respiratory system	0.0322	298067	660	2	0.0030303	297407	124	0.000416937	7.2871	1.7985	29.5255
UBB	41202#M541#Radiculopathy	ptv	Chapter XIII Diseases of the musculoskeletal system and connective tissue	0.0322	267187	1290	2	0.00155039	265897	56	0.000210608	7.3714	1.7969	30.2388
UBB	41202#M541#Radiculopathy	ptv5pcnt	Chapter XIII Diseases of the musculoskeletal system and connective tissue	0.0322	267187	1290	2	0.00155039	265897	56	0.000210608	7.3714	1.7969	30.2388
UBR2	41202#Block M80-M85#M80-M85 Disorders of bone density and structure	URmtr	Chapter XIII Diseases of the musculoskeletal system and connective tissue	0.0322	216944	5223	10	0.00191461	211721	191	0.000902131	2.1245	1.1242	4.0146
UBR2	41202#C188#Malignant neoplasm: Overlapping lesion of colon	flexnonsynmtr	Chapter II Neoplasms	0.0322	297123	46	2	0.0434783	297077	1809	0.00608933	7.4192	1.7972	30.6275
UBR2	41202#I99#Other and unspecified disorders of circulatory system	ptv	Chapter IX Diseases of the circulatory system	0.0322	322427	111	1	0.00900901	322316	94	0.000291639	31.1627	4.3059	225.532
UBR2	41202#I99#Other and unspecified disorders of circulatory system	ptv5pcnt	Chapter IX Diseases of the circulatory system	0.0322	322427	111	1	0.00900901	322316	94	0.000291639	31.1627	4.3059	225.532
UBR2	union#I258#Other forms of chronic ischaemic heart disease	ptvraredmg	Chapter IX Diseases of the circulatory system	0.0322	103415	7923	47	0.0059321	95492	402	0.00420978	1.4116	1.0426	1.9112
UBR2	41202#R21#Rash and other nonspecific skin eruption	syn	Chapter XVIII Symptoms signs and abnormal clinical and laboratory findings not elsewhere classified	0.0322	265650	792	7	0.00883838	264858	994	0.00375295	2.3671	1.1218	4.9947
UBR3	union#H041#Other disorders of lacrimal gland	UR	Chapter VII Diseases of the eye and adnexa	0.0322	205176	1349	5	0.00370645	203827	261	0.0012805	2.9016	1.1957	7.0412
UBR3	union#N312#Flaccid neuropathic bladder not elsewhere classified	UR	Chapter XIV Diseases of the genitourinary system	0.0322	209404	230	2	0.00869565	209174	252	0.00120474	7.2724	1.7979	29.4165
UBR3	41202#H022#Lagophthalmos	URmtr	Chapter VII Diseases of the eye and adnexa	0.0322	353875	39	1	0.025641	353836	296	0.000836546	31.4314	4.3013	229.682
UBR3	union#Z87#Personal history of other diseases and conditions	flexdmg	Chapter XXI Factors influencing health status and contact with health services	0.0322	196225	52738	237	0.00449391	143487	545	0.00379825	1.184	1.0162	1.3795
UBR3	40002#N19#Unspecified kidney failure	flexdmg	Chapter XIV Diseases of the genitourinary system	0.0322	267521	163	3	0.0184049	267358	1125	0.00420784	4.4372	1.4139	13.9251
UBR3	union#M665#Spontaneous rupture of unspecified tendon	flexnonsynmtr	Chapter XIII Diseases of the musculoskeletal system and connective tissue	0.0322	139726	68	2	0.0294118	139658	573	0.00410288	7.3555	1.7973	30.1025
UBR3	union#E875#Hyperkalaemia	flexnonsynmtr	Chapter IV Endocrine nutritional and metabolic diseases	0.0322	170400	3137	21	0.00669429	167263	676	0.00404154	1.6608	1.0742	2.5678
UBR3	union#L90#Atrophic disorders of skin	ptv	Chapter XII Diseases of the skin and subcutaneous tissue	0.0322	151133	5347	3	0.000561062	145786	17	0.000116609	4.8136	1.4102	16.4307
UBR3	union#B968#Other specified bacterial agents as the cause of diseases classified to other chapters	ptv	Chapter I Certain infectious and parasitic diseases	0.0322	248950	6994	4	0.000571919	241956	39	0.000161186	3.5496	1.2681	9.9359
UBR3	41202#M662#Spontaneous rupture of extensor tendons	ptv	Chapter XIII Diseases of the musculoskeletal system and connective tissue	0.0322	297787	177	1	0.00564972	297610	54	0.000181446	31.3085	4.3073	227.572
UBR3	union#L90#Atrophic disorders of skin	ptv5pcnt	Chapter XII Diseases of the skin and subcutaneous tissue	0.0322	151133	5347	3	0.000561062	145786	17	0.000116609	4.8136	1.4102	16.4307
UBR3	union#B968#Other specified bacterial agents as the cause of diseases classified to other chapters	ptv5pcnt	Chapter I Certain infectious and parasitic diseases	0.0322	248950	6994	4	0.000571919	241956	39	0.000161186	3.5496	1.2681	9.9359
UBR3	41202#M662#Spontaneous rupture of extensor tendons	ptv5pcnt	Chapter XIII Diseases of the musculoskeletal system and connective tissue	0.0322	297787	177	1	0.00564972	297610	54	0.000181446	31.3085	4.3073	227.572
UBR3	40011#8240#Carcinoid tumor	ptvraredmg	Chapter II Neoplasms	0.0322	419387	503	5	0.00994036	418884	1450	0.00346158	2.8904	1.196	6.9855
UBR3	union#R071#Chest pain on breathing	raredmgmtr	Chapter XVIII Symptoms signs and abnormal clinical and laboratory findings not elsewhere classified	0.0322	120718	397	3	0.00755668	120321	206	0.00171209	4.4397	1.4141	13.939
APBA1	40002#I42#Cardiomyopathy	ptv	Chapter IX Diseases of the circulatory system	0.0323	249424	117	1	0.00854701	249307	69	0.000276767	31.1392	4.2885	226.103
APBA1	40002#I42#Cardiomyopathy	ptv5pcnt	Chapter IX Diseases of the circulatory system	0.0323	249424	117	1	0.00854701	249307	69	0.000276767	31.1392	4.2885	226.103
APBA1	union#E274#Other and unspecified adrenocortical insufficiency	syn	Chapter IV Endocrine nutritional and metabolic diseases	0.0323	238990	450	5	0.0111111	238540	923	0.00386937	2.8926	1.1952	7.0004
BSN	41202#I612#Intracerebral haemorrhage in hemisphere unspecified	flexnonsynmtr	Chapter IX Diseases of the circulatory system	0.0323	253001	86	5	0.0581395	252915	5189	0.0205168	2.947	1.1938	7.2745
BSN	union#K28#Gastrojejunal ulcer	flexnonsynmtr	Chapter XI Diseases of the digestive system	0.0323	118328	115	6	0.0521739	118213	2434	0.02059	2.6184	1.1499	5.9622
BSN	union#I630#Cerebral infarction due to thrombosis of precerebral arteries	flexnonsynmtr	Chapter IX Diseases of the circulatory system	0.0323	105914	83	5	0.060241	105831	2249	0.0212509	2.9524	1.1942	7.2992
BSN	131595#Source of report of K27 peptic ulcer site unspecified	raredmg	Chapter XI Diseases of the digestive system	0.0323	322496	1570	3	0.00191083	320926	1972	0.00614472	0.3097	0.0997	0.962
BSN	union#R900#Intracranial space-occupying lesion	raredmg	Chapter XVIII Symptoms signs and abnormal clinical and laboratory findings not elsewhere classified	0.0323	83531	288	5	0.0173611	83243	503	0.00604255	2.9062	1.1952	7.067
GCK	41202#J989#Respiratory disorder unspecified	UR	Chapter X Diseases of the respiratory system	0.0323	372722	49	1	0.0204082	372673	249	0.000668146	31.16	4.2842	226.635
GCK	40002#R26#Abnormalities of gait and mobility	URmtr	Chapter XVIII Symptoms signs and abnormal clinical and laboratory findings not elsewhere classified	0.0323	323293	64	1	0.015625	323229	165	0.000510474	31.0788	4.2851	225.407
GCK	union#G544#Lumbosacral root disorders not elsewhere classified	URmtr	Chapter VI Diseases of the nervous system	0.0323	277147	69	1	0.0144928	277078	131	0.000472791	31.0897	4.2849	225.575
GCK	union#N808#Other endometriosis	flexdmg	Chapter XIV Diseases of the genitourinary system	0.0323	91520	289	3	0.0103806	91231	215	0.00235666	4.4405	1.4126	13.9593
GCK	41202#J969#Respiratory failure unspecified	ptvraredmg	Chapter X Diseases of the respiratory system	0.0323	328772	553	4	0.00723327	328219	701	0.00213577	3.4041	1.2695	9.1279
GCK	union#Chapter XVII#Chapter XVII Congenital malformations| deformations and chromosomal abnormalities	raredmgmtr	Chapter XVII Congenital malformations deformations and chromosomal abnormalities	0.0323	412175	8826	23	0.00260594	403349	655	0.0016239	1.6063	1.0593	2.4358
GCK	union#F39#Unspecified mood [affective] disorder	syn	Chapter V Mental and behavioural disorders	0.0323	170767	839	4	0.00476758	169928	238	0.00140059	3.4155	1.2684	9.1968
GCK	41202#I60#Subarachnoid haemorrhage	syn	Chapter IX Diseases of the circulatory system	0.0323	294057	1144	5	0.00437063	292913	444	0.00151581	2.8916	1.1954	6.995
GIGYF1	20002#1351#uterine fibroids	URmtr	Chapter XIV Diseases of the genitourinary system	0.0323	200869	6460	13	0.00201238	194409	206	0.00105962	1.901	1.0847	3.3314
GIGYF1	41202#C459#Mesothelioma unspecified	flexnonsynmtr	Chapter II Neoplasms	0.0323	164562	149	4	0.0268456	164413	1311	0.00797382	3.432	1.269	9.2818
GIGYF1	union#H61#Other disorders of external ear	ptv	Chapter VIII Diseases of the ear and mastoid process	0.0323	172953	26211	18	0.000686735	146742	55	0.000374807	1.8328	1.0762	3.1213
GIGYF1	132035#Source of report of N19 unspecified renal failure	ptv	Chapter XIV Diseases of the genitourinary system	0.0323	316050	3038	4	0.00131666	313012	120	0.000383372	3.4376	1.2686	9.3149
GIGYF1	union#H61#Other disorders of external ear	ptv5pcnt	Chapter VIII Diseases of the ear and mastoid process	0.0323	172953	26211	18	0.000686735	146742	55	0.000374807	1.8328	1.0762	3.1213
GIGYF1	132035#Source of report of N19 unspecified renal failure	ptv5pcnt	Chapter XIV Diseases of the genitourinary system	0.0323	316050	3038	4	0.00131666	313012	120	0.000383372	3.4376	1.2686	9.3149
GIGYF1	union#N83#Noninflammatory disorders of ovary fallopian tube and broad ligament	ptvraredmg	Chapter XIV Diseases of the genitourinary system	0.0323	102913	11491	109	0.00948568	91422	693	0.00758023	1.2538	1.0235	1.5358
GIGYF1	union#Chapter XXI#Chapter XXI Factors influencing health status and contact with health services	ptvraredmg	Chapter XXI Factors influencing health status and contact with health services	0.0323	405975	251403	2000	0.00795535	154572	1136	0.00734933	1.0831	1.0068	1.1653
GIGYF1	union#M40#Kyphosis and lordosis	raredmgmtr	Chapter XIII Diseases of the musculoskeletal system and connective tissue	0.0323	119205	875	6	0.00685714	118330	315	0.00266205	2.5868	1.1502	5.8178
HNF1A	union#L720#Epidermal cyst	UR	Chapter XII Diseases of the skin and subcutaneous tissue	0.0323	199958	2985	7	0.00234506	196973	194	0.000984907	2.3842	1.1207	5.0724
HNF1A	41202#B022#Zoster with other nervous system involvement	URmtr	Chapter I Certain infectious and parasitic diseases	0.0323	308196	88	1	0.0113636	308108	114	0.00037	31.054	4.2886	224.863
HNF1A	131827#Source of report of L92 granulomatous disorders of skin and subcutaneous tissue	flexdmg	Chapter XII Diseases of the skin and subcutaneous tissue	0.0323	352548	1670	21	0.0125749	350878	2665	0.00759523	1.664	1.0802	2.5633
HNF1A	union#L92#Granulomatous disorders of skin and subcutaneous tissue	flexdmg	Chapter XII Diseases of the skin and subcutaneous tissue	0.0323	163351	1670	21	0.0125749	161681	1231	0.00761376	1.6599	1.0754	2.5621
HNF1A	41202#C211#Malignant neoplasm: Anal canal	raredmg	Chapter II Neoplasms	0.0323	238880	159	3	0.0188679	238721	1030	0.00431466	4.4378	1.4135	13.9328
HNF1A	union#D26#Other benign neoplasms of uterus	raredmg	Chapter II Neoplasms	0.0323	134127	416	5	0.0120192	133711	559	0.00418066	2.8978	1.195	7.0266
HNF1A	41202#N210#Calculus in bladder	rec	Chapter XIV Diseases of the genitourinary system	0.0323	185814	869	1	0.00115075	184945	6	3.24421e-05	35.5106	4.2705	295.279
HNF1A	20002#1158#liver failure|cirrhosis	syn	Chapter XI Diseases of the digestive system	0.0323	342869	447	5	0.0111857	342422	1335	0.0038987	2.8902	1.1951	6.9898
HNF4A	130885#Source of report of F25 schizoaffective disorders	ptvraredmg	Chapter V Mental and behavioural disorders	0.0323	370364	274	3	0.0109489	370090	925	0.00249939	4.4181	1.4134	13.8098
HNF4A	union#D123#Benign neoplasm: Transverse colon	rec	Chapter II Neoplasms	0.0323	195648	6319	1	0.000158253	189329	0	0	NA	NA	NA
HNF4A	41202#Block R83-R89#R83-R89 Abnormal findings on examination of other body fluids| substances and tissues| without diagnosis	syn	Chapter XVIII Symptoms signs and abnormal clinical and laboratory findings not elsewhere classified	0.0323	167082	1618	7	0.00432633	165464	302	0.00182517	2.3763	1.1214	5.0355
HNF4A	41202#K228#Other specified diseases of oesophagus	syn	Chapter XI Diseases of the digestive system	0.0323	238867	886	5	0.00564334	237981	466	0.00195814	2.8927	1.1954	6.9999
IGF1R	20002#1619#tendonitis | tendinitis | tenosynovitis	ptv	Chapter XIII Diseases of the musculoskeletal system and connective tissue	0.0323	329186	230	1	0.00434783	328956	46	0.000139836	31.2237	4.2877	227.374
IGF1R	20002#1619#tendonitis | tendinitis | tenosynovitis	ptv5pcnt	Chapter XIII Diseases of the musculoskeletal system and connective tissue	0.0323	329186	230	1	0.00434783	328956	46	0.000139836	31.2237	4.2877	227.374
IGF1R	41202#G40#Epilepsy	ptvraredmg	Chapter VI Diseases of the nervous system	0.0323	319021	1481	13	0.00877785	317540	1481	0.00466398	1.8899	1.0921	3.2703
IGF1R	union#B86#Scabies	ptvraredmg	Chapter I Certain infectious and parasitic diseases	0.0323	261372	2055	3	0.00145985	259317	1221	0.00470852	0.309	0.0994	0.9603
IGF1R	40002#K55#Vascular disorders of intestine	ptvraredmg	Chapter XI Diseases of the digestive system	0.0323	345968	148	3	0.0202703	345820	1606	0.00464403	4.4344	1.4121	13.9252
IGF1R	union#D130#Benign neoplasm: Oesophagus	syn	Chapter II Neoplasms	0.0323	258065	162	4	0.0246914	257903	1891	0.00733221	3.4275	1.2693	9.2551
IGF1R	41202#N318#Other neuromuscular dysfunction of bladder	syn	Chapter XIV Diseases of the genitourinary system	0.0323	270827	666	10	0.015015	270161	1937	0.0071698	2.1109	1.1286	3.948
IGF1R	41202#F445#Dissociative convulsions	syn	Chapter V Mental and behavioural disorders	0.0323	411646	39	2	0.0512821	411607	2966	0.0072059	7.4473	1.7941	30.9138
IGF1R	41202#R39#Other symptoms and signs involving the urinary system	syn	Chapter XVIII Symptoms signs and abnormal clinical and laboratory findings not elsewhere classified	0.0323	183741	4102	42	0.0102389	179639	1301	0.0072423	1.418	1.0413	1.9312
IP6K1	40001#I62#Other nontraumatic intracranial haemorrhage	UR	Chapter IX Diseases of the circulatory system	0.0323	407878	134	1	0.00746269	407744	99	0.000242799	30.9596	4.2866	223.604
IP6K1	union#N711#Chronic inflammatory disease of uterus	UR	Chapter XIV Diseases of the genitourinary system	0.0323	91356	125	1	0.008	91231	23	0.000252107	31.9804	4.2855	238.653
IP6K1	union#C436#Malignant neoplasm: Malignant melanoma of upper limb including shoulder	flexdmg	Chapter II Neoplasms	0.0323	224273	1367	3	0.00219459	222906	110	0.000493482	4.4547	1.4131	14.0432
IP6K1	union#C436#Malignant neoplasm: Malignant melanoma of upper limb including shoulder	ptvraredmg	Chapter II Neoplasms	0.0323	224273	1367	3	0.00219459	222906	110	0.000493482	4.4547	1.4131	14.0432
IP6K1	130311#Source of report of B80 enterobiasis	raredmg	Chapter I Certain infectious and parasitic diseases	0.0323	345884	667	2	0.0029985	345217	143	0.000414232	7.2575	1.7939	29.3616
IP6K1	41202#Block C50-C50#C50-C50 Malignant neoplasm of breast	raredmg	Chapter II Neoplasms	0.0323	174676	14332	12	0.000837287	160344	64	0.000399142	2.0986	1.1326	3.8888
IP6K1	41202#C50#Malignant neoplasm of breast	raredmg	Chapter II Neoplasms	0.0323	174676	14332	12	0.000837287	160344	64	0.000399142	2.0986	1.1326	3.8888
IRS2	union#J840#Alveolar and parietoalveolar conditions	flexnonsynmtr	Chapter X Diseases of the respiratory system	0.0323	114586	37	2	0.0540541	114549	870	0.007595	7.4666	1.793	31.0928
IRS2	131475#Source of report of J35 chronic diseases of tonsils and adenoids	flexnonsynmtr	Chapter X Diseases of the respiratory system	0.0323	390704	1614	21	0.0130112	389090	3060	0.0078645	1.663	1.0797	2.5616
IRS2	41202#I671#Cerebral aneurysm nonruptured	ptv	Chapter IX Diseases of the circulatory system	0.0323	269177	384	1	0.00260417	268793	22	8.18474e-05	31.8978	4.2887	237.245
IRS2	union#E79#Disorders of purine and pyrimidine metabolism	ptv	Chapter IV Endocrine nutritional and metabolic diseases	0.0323	141716	464	1	0.00215517	141252	9	6.37159e-05	33.8956	4.2856	268.089
IRS2	41202#I671#Cerebral aneurysm nonruptured	ptv5pcnt	Chapter IX Diseases of the circulatory system	0.0323	269177	384	1	0.00260417	268793	22	8.18474e-05	31.8978	4.2887	237.245
IRS2	union#E79#Disorders of purine and pyrimidine metabolism	ptv5pcnt	Chapter IV Endocrine nutritional and metabolic diseases	0.0323	141716	464	1	0.00215517	141252	9	6.37159e-05	33.8956	4.2856	268.089
IRS2	union#G249#Dystonia unspecified	raredmgmtr	Chapter VI Diseases of the nervous system	0.0323	225851	308	2	0.00649351	225543	203	0.00090005	7.2552	1.7941	29.3405
IRS2	120004#Ever had complex regional pain syndrome also known as CRPS	rec	Chapter VI Diseases of the nervous system	0.0323	128085	3097	3	0.000968679	124988	26	0.00020802	4.6602	1.4098	15.4052
MC4R	41202#N399#Disorder of urinary system unspecified	UR	Chapter XIV Diseases of the genitourinary system	0.0323	283618	610	2	0.00327869	283008	128	0.000452284	7.2697	1.7945	29.4502
MC4R	41202#Block R70-R79#R70-R79 Abnormal findings on examination of blood| without diagnosis	URmtr	Chapter XVIII Symptoms signs and abnormal clinical and laboratory findings not elsewhere classified	0.0323	145248	5638	5	0.000886839	139610	41	0.000293675	3.0216	1.1936	7.6493
MC4R	41202#E162#Hypoglycaemia unspecified	ptvraredmg	Chapter IV Endocrine nutritional and metabolic diseases	0.0323	304173	836	6	0.00717703	303337	849	0.00279887	2.5756	1.1505	5.7658
MC4R	union#M139#Arthritis unspecified	ptvraredmg	Chapter XIII Diseases of the musculoskeletal system and connective tissue	0.0323	140664	24994	85	0.00340082	115670	300	0.00259359	1.3123	1.031	1.6703
MC4R	130339#Source of report of B96 other bacterial agents as the cause of diseases classified to other chapters	raredmg	Chapter I Certain infectious and parasitic diseases	0.0323	400169	15318	49	0.00319885	384851	887	0.00230479	1.3892	1.0415	1.853
MC4R	132187#Source of report of O13 gestational pregnancy induced hypertension without significant proteinuria	syn	Chapter XV Pregnancy childbirth and the puerperium	0.0323	226095	645	3	0.00465116	225450	238	0.00105567	4.4218	1.4123	13.8446
NAA15	41202#M4806#Spinal stenosis Lumbar region	flexnonsynmtr	Chapter XIII Diseases of the musculoskeletal system and connective tissue	0.0323	300589	2979	7	0.00234978	297610	295	0.00099123	2.3738	1.1208	5.0274
NAA15	union#K589#Irritable bowel syndrome without diarrhoea	flexnonsynmtr	Chapter XI Diseases of the digestive system	0.0323	129938	11386	22	0.0019322	118552	135	0.00113874	1.6981	1.0816	2.666
NAA15	union#Chapter V#Chapter V Mental and behavioural disorders	flexnonsynmtr	Chapter V Mental and behavioural disorders	0.0323	298023	65776	83	0.00126186	232247	222	0.000955879	1.3205	1.026	1.6995
NAA15	41202#M8088#Other osteoporosis with pathological fracture Other	flexnonsynmtr	Chapter XIII Diseases of the musculoskeletal system and connective tissue	0.0323	191756	34	1	0.0294118	191722	184	0.000959723	31.5445	4.2917	231.857
NAA15	20001#1084#respiratory | intrathoracic cancer	ptv	Chapter II Neoplasms	0.0323	259123	707	1	0.00141443	258416	11	4.2567e-05	33.2739	4.29	258.077
NAA15	20001#1084#respiratory | intrathoracic cancer	ptv5pcnt	Chapter II Neoplasms	0.0323	259123	707	1	0.00141443	258416	11	4.2567e-05	33.2739	4.29	258.077
NAA15	20002#1288#nervous breakdown	ptvraredmg	Chapter V Mental and behavioural disorders	0.0323	380865	633	3	0.00473934	380232	410	0.00107829	4.4114	1.4131	13.7717
NAA15	union#G47#Sleep disorders	raredmg	Chapter VI Diseases of the nervous system	0.0323	253652	16662	26	0.00156044	236990	234	0.000987383	1.5813	1.0542	2.372
NAA15	union#R01#Cardiac murmurs and other cardiac sounds	raredmgmtr	Chapter XVIII Symptoms signs and abnormal clinical and laboratory findings not elsewhere classified	0.0323	116716	2716	5	0.00184094	114000	71	0.000622807	2.9595	1.194	7.3353
PCSK1	20002#1382#sjogren's syndrome|sicca syndrome	URmtr	Chapter III Diseases of the blood and blood-forming organs and certain disorders involving the immune mechanism	0.0323	185203	378	2	0.00529101	184825	135	0.000730421	7.277	1.7948	29.5043
PCSK1	131579#Source of report of K13 other diseases of lip and oral mucosa	ptvraredmg	Chapter XI Diseases of the digestive system	0.0323	386158	6579	36	0.00547196	379579	1423	0.00374889	1.4621	1.0494	2.0372
PCSK1	union#M662#Spontaneous rupture of extensor tendons	raredmg	Chapter XIII Diseases of the musculoskeletal system and connective tissue	0.0323	139864	206	3	0.0145631	139658	464	0.0033224	4.4333	1.4128	13.9116
PCSK1	union#H47#Other disorders of optic [2nd] nerve and visual pathways	syn	Chapter VII Diseases of the eye and adnexa	0.0323	265995	1381	6	0.00434468	264614	447	0.00168925	2.5788	1.1504	5.7811
PCSK1	union#C508#Malignant neoplasm: Overlapping lesion of breast	syn	Chapter II Neoplasms	0.0323	135606	1652	7	0.00423729	133954	239	0.00178419	2.3808	1.121	5.056
PTPRG	130685#Source of report of D84 other immunodeficiencies	flexnonsynmtr	Chapter III Diseases of the blood and blood-forming organs and certain disorders involving the immune mechanism	0.0323	419387	162	6	0.037037	419225	6108	0.0145697	2.6014	1.1505	5.8816
PTPRG	union#N309#Cystitis unspecified	ptv	Chapter XIV Diseases of the genitourinary system	0.0323	158007	2198	4	0.00181984	155809	82	0.000526285	3.4624	1.268	9.4542
PTPRG	union#N309#Cystitis unspecified	ptv5pcnt	Chapter XIV Diseases of the genitourinary system	0.0323	158007	2198	4	0.00181984	155809	82	0.000526285	3.4624	1.268	9.4542
RIF1	41202#H618#Other specified disorders of external ear	flexnonsynmtr	Chapter VIII Diseases of the ear and mastoid process	0.0323	333584	118	4	0.0338983	333466	3366	0.010094	3.441	1.2689	9.3314
RIF1	40002#U071#COVID-19 virus identified	flexnonsynmtr	Chapter I Certain infectious and parasitic diseases	0.0323	418429	120	4	0.0333333	418309	4152	0.00992568	3.4396	1.2689	9.3239
RIF1	20001#1063#primary bone cancer	flexnonsynmtr	Chapter II Neoplasms	0.0323	373629	120	4	0.0333333	373509	3707	0.00992479	3.4399	1.2689	9.3253
RIF1	union#Z098#Follow-up examination after other treatment for other conditions	ptv	Chapter XXI Factors influencing health status and contact with health services	0.0323	146904	3821	3	0.000785135	143083	24	0.000167735	4.6837	1.4097	15.561
RIF1	union#Z098#Follow-up examination after other treatment for other conditions	ptv5pcnt	Chapter XXI Factors influencing health status and contact with health services	0.0323	146904	3821	3	0.000785135	143083	24	0.000167735	4.6837	1.4097	15.561
RIF1	41202#M236#Other spontaneous disruption of ligament(s) of knee	ptvraredmg	Chapter XIII Diseases of the musculoskeletal system and connective tissue	0.0323	228724	90	2	0.0222222	228634	709	0.00310103	7.3062	1.7953	29.7329
RMC1	131599#Source of report of K29 gastritis and duodenitis	UR	Chapter XI Diseases of the digestive system	0.0323	415459	51179	56	0.0010942	364280	288	0.000790601	1.3844	1.0397	1.8435
RMC1	union#D692#Other nonthrombocytopenic purpura	UR	Chapter III Diseases of the blood and blood-forming organs and certain disorders involving the immune mechanism	0.0323	360279	40	1	0.025	360239	295	0.000818901	31.2859	4.2841	228.473
RMC1	union#R190#Intra-abdominal and pelvic swelling mass and lump	URmtr	Chapter XVIII Symptoms signs and abnormal clinical and laboratory findings not elsewhere classified	0.0323	110774	1793	3	0.00167317	108981	40	0.000367036	4.5646	1.4107	14.769
RMC1	41202#I849#I849 Unspecified haemorrhoids without complication	URmtr	Chapter IX Diseases of the circulatory system	0.0323	283069	7605	8	0.00105194	275464	129	0.000468301	2.2476	1.1001	4.5922
RMC1	41202#C903#Solitary plasmacytoma	flexnonsynmtr	Chapter II Neoplasms	0.0323	180678	55	2	0.0363636	180623	920	0.00509348	7.3709	1.7936	30.2914
RMC1	41202#Block D00-D09#D00-D09 In situ neoplasms	ptv	Chapter II Neoplasms	0.0323	242814	6726	5	0.000743384	236088	59	0.000249907	2.9761	1.1941	7.4177
RMC1	41202#Block D00-D09#D00-D09 In situ neoplasms	ptv5pcnt	Chapter II Neoplasms	0.0323	242814	6726	5	0.000743384	236088	59	0.000249907	2.9761	1.1941	7.4177
RMC1	131869#Source of report of M15 polyarthrosis	ptvraredmg	Chapter XIII Diseases of the musculoskeletal system and connective tissue	0.0323	338918	12815	42	0.00327741	326103	756	0.00231829	1.4151	1.0366	1.9317
RMC1	union#D83#Common variable immunodeficiency	raredmgmtr	Chapter III Diseases of the blood and blood-forming organs and certain disorders involving the immune mechanism	0.0323	360282	43	1	0.0232558	360239	274	0.000760606	31.2795	4.2898	228.08
RMC1	union#D373#Neoplasm of uncertain or unknown behaviour: Appendix	rec	Chapter II Neoplasms	0.0323	220112	176	1	0.00568182	219936	40	0.000181871	31.4137	4.2946	229.78
RMC1	union#Block D80-D89#D80-D89 Certain disorders involving the immune mechanism	syn	Chapter III Diseases of the blood and blood-forming organs and certain disorders involving the immune mechanism	0.0323	337535	1921	11	0.00572618	335614	980	0.00292002	1.9665	1.0836	3.5689
SLTM	union#Q619#Cystic kidney disease unspecified	UR	Chapter XVII Congenital malformations deformations and chromosomal abnormalities	0.0323	403391	42	1	0.0238095	403349	314	0.000778482	31.3061	4.2929	228.299
SLTM	union#H11#Other disorders of conjunctiva	URmtr	Chapter VII Diseases of the eye and adnexa	0.0323	260568	7351	7	0.000952251	253217	100	0.000394918	2.4126	1.1208	5.1932
SLTM	union#B35#Dermatophytosis	raredmg	Chapter I Certain infectious and parasitic diseases	0.0323	259521	27843	63	0.00226269	231678	387	0.00167042	1.3554	1.0382	1.7694
SLTM	40006#D464#Refractory anaemia unspecified	raredmgmtr	Chapter II Neoplasms	0.0323	194646	57	1	0.0175439	194589	111	0.000570433	31.2867	4.2932	228.001
TNK2	union#Q612#Polycystic kidney autosomal dominant	URmtr	Chapter XVII Congenital malformations deformations and chromosomal abnormalities	0.0323	403562	213	2	0.00938967	403349	527	0.00130656	7.2452	1.7954	29.2371
TNK2	41202#M240#Loose body in joint	URmtr	Chapter XIII Diseases of the musculoskeletal system and connective tissue	0.0323	232323	206	2	0.00970874	232117	313	0.00134846	7.2607	1.7956	29.3585
TNK2	union#M0690#Rheumatoid arthritis unspecified Multiple sites	flexnonsynmtr	Chapter XIII Diseases of the musculoskeletal system and connective tissue	0.0323	102729	1716	11	0.00641026	101013	1215	0.0120282	0.5299	0.2921	0.9613
TNK2	41202#Block I60-I69#I60-I69 Cerebrovascular diseases	flexnonsynmtr	Chapter IX Diseases of the circulatory system	0.0323	245085	11788	115	0.00975568	233297	2786	0.0119419	0.8151	0.6758	0.9832
TNK2	40006#D462#Refractory anaemia with excess of blasts [RAEB]	ptvraredmg	Chapter II Neoplasms	0.0323	199544	53	2	0.0377358	199491	1055	0.00528846	7.3761	1.7934	30.3375
TNK2	41202#C12#Malignant neoplasm of piriform sinus	ptvraredmg	Chapter II Neoplasms	0.0323	155591	53	2	0.0377358	155538	822	0.00528488	7.3811	1.794	30.3693
TNK2	union#G93#Other disorders of brain	raredmg	Chapter VI Diseases of the nervous system	0.0323	247625	5792	36	0.00621547	241833	1032	0.00426741	1.4594	1.0457	2.0367
TNK2	41202#M95#Other acquired deformities of musculoskeletal system and connective tissue	raredmg	Chapter XIII Diseases of the musculoskeletal system and connective tissue	0.0323	297885	275	4	0.0145455	297610	1282	0.00430765	3.4117	1.2693	9.1701
TNRC6B	20002#1504#anal fissure	UR	Chapter XI Diseases of the digestive system	0.0323	288702	203	2	0.00985222	288499	395	0.00136916	7.2575	1.7963	29.3218
TNRC6B	41202#D126#Benign neoplasm: Colon unspecified	flexnonsynmtr	Chapter II Neoplasms	0.0323	238409	2243	4	0.00178333	236166	1180	0.00499649	0.3558	0.1332	0.9503
TNRC6B	131185#Source of report of H36 retinal disorders in DCE	ptv	Chapter VII Diseases of the eye and adnexa	0.0323	303448	3504	3	0.000856164	299944	57	0.000190035	4.5083	1.4112	14.4025
TNRC6B	131185#Source of report of H36 retinal disorders in DCE	ptv5pcnt	Chapter VII Diseases of the eye and adnexa	0.0323	303448	3504	3	0.000856164	299944	57	0.000190035	4.5083	1.4112	14.4025
TNRC6B	131209#Source of report of H52 disorders of refraction and accommodation	raredmgmtr	Chapter VII Diseases of the eye and adnexa	0.0323	378961	9993	13	0.00130091	368968	253	0.000685696	1.8984	1.0868	3.316
TNRC6B	union#R760#Raised antibody titre	rec	Chapter XVIII Symptoms signs and abnormal clinical and laboratory findings not elsewhere classified	0.0323	120380	59	1	0.0169492	120321	66	0.000548533	31.4146	4.2878	230.159
TNRC6B	union#M4690#Inflammatory spondylopathy unspecified Multiple sites in spine	syn	Chapter XIII Diseases of the musculoskeletal system and connective tissue	0.0323	99171	165	3	0.0181818	99006	411	0.00415126	4.4424	1.4121	13.9759
UBB	union#K044#Acute apical periodontitis of pulpal origin	flexdmg	Chapter XI Diseases of the digestive system	0.0323	159580	97	1	0.0103093	159483	53	0.000332324	31.3345	4.2897	228.885
UBB	41202#D02#Carcinoma in situ of middle ear and respiratory system	flexdmg	Chapter II Neoplasms	0.0323	175164	99	1	0.010101	175065	57	0.000325593	31.3298	4.2954	228.51
UBB	union#K044#Acute apical periodontitis of pulpal origin	flexnonsynmtr	Chapter XI Diseases of the digestive system	0.0323	159580	97	1	0.0103093	159483	53	0.000332324	31.3345	4.2897	228.885
UBB	41202#E116#Type 2 diabetes mellitus; With other specified complications	flexnonsynmtr	Chapter IV Endocrine nutritional and metabolic diseases	0.0323	305536	85	1	0.0117647	305451	117	0.00038304	31.0678	4.2897	225.003
UBB	union#D47#Other neoplasms of uncertain or unknown behaviour of lymphoid haematopoietic and related tissue	flexnonsynmtr	Chapter II Neoplasms	0.0323	236043	2063	3	0.00145419	233980	76	0.000324814	4.4821	1.4128	14.2196
UBB	41202#D02#Carcinoma in situ of middle ear and respiratory system	flexnonsynmtr	Chapter II Neoplasms	0.0323	175164	99	1	0.010101	175065	57	0.000325593	31.3298	4.2954	228.51
UBB	131293#Source of report of I13 hypertensive heart and renal disease	ptv	Chapter IX Diseases of the circulatory system	0.0323	281152	128	1	0.0078125	281024	71	0.000252647	31.1581	4.2959	225.988
UBB	131293#Source of report of I13 hypertensive heart and renal disease	ptv5pcnt	Chapter IX Diseases of the circulatory system	0.0323	281152	128	1	0.0078125	281024	71	0.000252647	31.1581	4.2959	225.988
UBB	union#K044#Acute apical periodontitis of pulpal origin	ptvraredmg	Chapter XI Diseases of the digestive system	0.0323	159580	97	1	0.0103093	159483	53	0.000332324	31.3345	4.2897	228.885
UBB	41202#D02#Carcinoma in situ of middle ear and respiratory system	ptvraredmg	Chapter II Neoplasms	0.0323	175164	99	1	0.010101	175065	57	0.000325593	31.3298	4.2954	228.51
UBR2	union#M17#Gonarthrosis [arthrosis of knee]	UR	Chapter XIII Diseases of the musculoskeletal system and connective tissue	0.0323	173832	37984	74	0.00194819	135848	196	0.00144279	1.351	1.0337	1.7656
UBR2	union#J385#Laryngeal spasm	flexdmg	Chapter X Diseases of the respiratory system	0.0323	173696	106	3	0.0283019	173590	1127	0.00649231	4.4571	1.4121	14.0689
UBR2	union#K132#Leukoplakia and other disturbances of oral epithelium including tongue	flexdmg	Chapter XI Diseases of the digestive system	0.0323	159947	464	7	0.0150862	159483	1024	0.00642075	2.3703	1.1208	5.0128
UBR2	union#M8120#Osteoporosis of disuse Multiple sites	flexdmg	Chapter XIII Diseases of the musculoskeletal system and connective tissue	0.0323	92390	46	2	0.0434783	92344	562	0.00608594	7.4233	1.7952	30.6959
UBR2	41202#M23#Internal derangement of knee	flexnonsynmtr	Chapter XIII Diseases of the musculoskeletal system and connective tissue	0.0323	265901	16646	125	0.00750931	249255	1529	0.00613428	1.2259	1.0208	1.472
UBR2	union#E55#Vitamin D deficiency	flexnonsynmtr	Chapter IV Endocrine nutritional and metabolic diseases	0.0323	208934	4546	39	0.00857897	204388	1221	0.00597393	1.4398	1.0453	1.9832
UBR2	130847#Source of report of F05 delirium not induced by alcohol and other psychoactive substances	ptv	Chapter V Mental and behavioural disorders	0.0323	337450	5824	5	0.000858516	331626	97	0.000292498	2.9368	1.1949	7.2177
UBR2	130847#Source of report of F05 delirium not induced by alcohol and other psychoactive substances	ptv5pcnt	Chapter V Mental and behavioural disorders	0.0323	337450	5824	5	0.000858516	331626	97	0.000292498	2.9368	1.1949	7.2177
UBR2	40006#Block D37-D48#D37-D48 Neoplasms of uncertain or unknown behaviour	ptvraredmg	Chapter II Neoplasms	0.0323	266180	3127	23	0.00735529	263053	1207	0.00458843	1.6075	1.0625	2.4321
UBR2	union#F320#Mild depressive episode	rec	Chapter V Mental and behavioural disorders	0.0323	240244	197	1	0.00507614	240047	39	0.000162468	31.3982	4.2924	229.673
UBR3	41202#L57#Skin changes due to chronic exposure to nonionizing radiation	URmtr	Chapter XII Diseases of the skin and subcutaneous tissue	0.0323	342711	3477	7	0.00201323	339234	288	0.000848972	2.3741	1.1209	5.0286
UBR3	union#D410#Neoplasm of uncertain or unknown behaviour: Kidney	URmtr	Chapter II Neoplasms	0.0323	192711	282	2	0.0070922	192429	189	0.00098218	7.2653	1.7949	29.4083
UBR3	union#M173#Other post-traumatic gonarthrosis	ptv	Chapter XIII Diseases of the musculoskeletal system and connective tissue	0.0323	99661	172	1	0.00581395	99489	18	0.000180925	32.3168	4.29	243.441
UBR3	union#M173#Other post-traumatic gonarthrosis	ptv5pcnt	Chapter XIII Diseases of the musculoskeletal system and connective tissue	0.0323	99661	172	1	0.00581395	99489	18	0.000180925	32.3168	4.29	243.441
UBR3	union#J449#Chronic obstructive pulmonary disease unspecified	raredmg	Chapter X Diseases of the respiratory system	0.0323	162659	17337	75	0.00432601	145322	479	0.00329613	1.3138	1.0294	1.6767
UBR3	union#M898#Other specified disorders of bone	raredmgmtr	Chapter XIII Diseases of the musculoskeletal system and connective tissue	0.0323	120900	712	4	0.00561798	120188	198	0.00164742	3.4238	1.2689	9.2382
UBR3	union#C499#Malignant neoplasm: Connective and soft tissue unspecified	raredmgmtr	Chapter II Neoplasms	0.0323	258287	384	3	0.0078125	257903	459	0.00177974	4.4164	1.4128	13.8054
UBR3	41202#R13#Dysphagia	syn	Chapter XVIII Symptoms signs and abnormal clinical and laboratory findings not elsewhere classified	0.0323	255992	7304	42	0.00575027	248688	1011	0.00406533	1.4169	1.0397	1.9309
APBA1	132019#Source of report of N11 chronic tubulo interstitial nephritis	UR	Chapter XIV Diseases of the genitourinary system	0.0324	348867	287	2	0.00696864	348580	338	0.000969648	7.2302	1.7921	29.1698
APBA1	131313#Source of report of I28 other diseases of pulmonary vessels	ptv	Chapter IX Diseases of the circulatory system	0.0324	419387	121	1	0.00826446	419266	113	0.000269519	30.911	4.2817	223.158
APBA1	union#R19#Other symptoms and signs involving the digestive system and abdomen	ptv	Chapter XVIII Symptoms signs and abnormal clinical and laboratory findings not elsewhere classified	0.0324	148830	28509	14	0.000491073	120321	29	0.000241022	2.038	1.0768	3.8572
APBA1	131313#Source of report of I28 other diseases of pulmonary vessels	ptv5pcnt	Chapter IX Diseases of the circulatory system	0.0324	419387	121	1	0.00826446	419266	113	0.000269519	30.911	4.2817	223.158
APBA1	union#R19#Other symptoms and signs involving the digestive system and abdomen	ptv5pcnt	Chapter XVIII Symptoms signs and abnormal clinical and laboratory findings not elsewhere classified	0.0324	148830	28509	14	0.000491073	120321	29	0.000241022	2.038	1.0768	3.8572
APBA1	41202#K740#Hepatic fibrosis	syn	Chapter XI Diseases of the digestive system	0.0324	181581	74	2	0.027027	181507	686	0.00377947	7.3219	1.7929	29.9016
APBA1	41202#N36#Other disorders of urethra	syn	Chapter XIV Diseases of the genitourinary system	0.0324	268756	612	6	0.00980392	268144	1027	0.00383003	2.5752	1.1497	5.7683
BSN	41202#A099#Gastroenteritis and colitis of unspecified origin	flexnonsynmtr	Chapter I Certain infectious and parasitic diseases	0.0324	358707	7563	128	0.0169245	351144	7186	0.0204645	0.824	0.6909	0.9829
BSN	union#K41#Femoral hernia	flexnonsynmtr	Chapter XI Diseases of the digestive system	0.0324	129183	1374	39	0.0283843	127809	2545	0.0199125	1.4379	1.0433	1.9817
BSN	union#F259#Schizoaffective disorder unspecified	ptvraredmg	Chapter V Mental and behavioural disorders	0.0324	240214	167	4	0.0239521	240047	1710	0.0071236	3.4203	1.267	9.2334
BSN	union#K45#Other abdominal hernia	rec	Chapter XI Diseases of the digestive system	0.0324	159727	244	4	0.0163934	159483	775	0.00485945	3.4131	1.2674	9.1914
GCK	40002#D649#Anaemia unspecified	UR	Chapter III Diseases of the blood and blood-forming organs and certain disorders involving the immune mechanism	0.0324	419016	48	1	0.0208333	418968	286	0.00068263	31.1473	4.2828	226.526
GCK	40002#D64#Other anaemias	UR	Chapter III Diseases of the blood and blood-forming organs and certain disorders involving the immune mechanism	0.0324	419016	48	1	0.0208333	418968	286	0.00068263	31.1473	4.2828	226.526
GCK	132459#Source of report of Q15 other congenital malformations of eye	UR	Chapter XVII Congenital malformations deformations and chromosomal abnormalities	0.0324	419387	48	1	0.0208333	419339	287	0.00068441	31.0662	4.2717	225.933
GCK	union#C48#Malignant neoplasm of retroperitoneum and peritoneum	ptv	Chapter II Neoplasms	0.0324	166080	420	1	0.00238095	165660	12	7.24375e-05	32.9451	4.274	253.947
GCK	union#C48#Malignant neoplasm of retroperitoneum and peritoneum	ptv5pcnt	Chapter II Neoplasms	0.0324	166080	420	1	0.00238095	165660	12	7.24375e-05	32.9451	4.274	253.947
GIGYF1	41202#Block R40-R46#R40-R46 Symptoms and signs involving cognition| perception| emotional state and behaviour	URmtr	Chapter XVIII Symptoms signs and abnormal clinical and laboratory findings not elsewhere classified	0.0324	233275	6898	15	0.00217454	226377	269	0.00118828	1.8318	1.0885	3.0828
GIGYF1	41202#M818#Other osteoporosis	URmtr	Chapter XIII Diseases of the musculoskeletal system and connective tissue	0.0324	189497	30	1	0.0333333	189467	207	0.00109254	31.5276	4.2746	232.531
GIGYF1	40006#D39#Neoplasm of uncertain or unknown behaviour of female genital organs	flexdmg	Chapter II Neoplasms	0.0324	172242	158	5	0.0316456	172084	1910	0.0110992	2.9116	1.1934	7.1036
GIGYF1	union#A69#Other spirochaetal infections	flexdmg	Chapter I Certain infectious and parasitic diseases	0.0324	277509	270	7	0.0259259	277239	3072	0.0110807	2.3754	1.1204	5.036
GIGYF1	41202#D46#Myelodysplastic syndromes	flexnonsynmtr	Chapter II Neoplasms	0.0324	220569	458	8	0.0174672	220111	1752	0.00795962	2.2157	1.0995	4.4649
GIGYF1	130707#Source of report of E10 insulin dependent diabetes mellitus	ptvraredmg	Chapter IV Endocrine nutritional and metabolic diseases	0.0324	329151	4092	45	0.0109971	325059	2561	0.00787857	1.4002	1.0411	1.8832
GIGYF1	union#R55#Syncope and collapse	ptvraredmg	Chapter XVIII Symptoms signs and abnormal clinical and laboratory findings not elsewhere classified	0.0324	97865	16668	151	0.00905928	81197	604	0.0074387	1.2198	1.0198	1.4591
HNF1A	union#D31#Benign neoplasm of eye and adnexa	UR	Chapter II Neoplasms	0.0324	228325	278	2	0.00719424	228047	228	0.000999794	7.2406	1.7909	29.274
HNF1A	union#L57#Skin changes due to chronic exposure to nonionizing radiation	URmtr	Chapter XII Diseases of the skin and subcutaneous tissue	0.0324	193561	18678	2	0.000107078	174883	76	0.000434576	0.2463	0.0605	1.003
HNF1A	41202#I87#Other disorders of veins	ptv5pcnt	Chapter IX Diseases of the circulatory system	0.0324	279165	353	1	0.00283286	278812	25	8.96662e-05	31.6803	4.2808	234.45
HNF1A	130715#Source of report of E14 unspecified diabetes mellitus	raredmg	Chapter IV Endocrine nutritional and metabolic diseases	0.0324	302935	19730	104	0.00527116	283205	1197	0.00422662	1.2484	1.0212	1.5262
HNF1A	3751#Chest pain or discomfort when walking uphill or hurrying	raredmg	Chapter XVIII Symptoms signs and abnormal clinical and laboratory findings not elsewhere classified	0.0324	44693	13928	77	0.00552843	30765	124	0.00403055	1.3737	1.033	1.8268
HNF1A	41202#E249#Cushing syndrome unspecified	syn	Chapter IV Endocrine nutritional and metabolic diseases	0.0324	249487	72	2	0.0277778	249415	970	0.0038891	7.318	1.792	29.8844
HNF4A	union#N49#Inflammatory disorders of male genital organs not elsewhere classified	URmtr	Chapter XIV Diseases of the genitourinary system	0.0324	118538	595	2	0.00336134	117943	54	0.000457848	7.363	1.791	30.2693
HNF4A	union#M8587#Other specified disorders of bone density and structure Ankle and foot	URmtr	Chapter XIII Diseases of the musculoskeletal system and connective tissue	0.0324	113132	76	1	0.0131579	113056	48	0.000424568	31.3911	4.2773	230.381
HNF4A	union#K558#Other vascular disorders of intestine	flexdmg	Chapter XI Diseases of the digestive system	0.0324	159603	120	3	0.025	159483	914	0.00573102	4.4484	1.4115	14.0191
HNF4A	41202#M7702#Medial epicondylitis Upper arm	raredmg	Chapter XIII Diseases of the musculoskeletal system and connective tissue	0.0324	297721	111	2	0.018018	297610	749	0.00251672	7.2724	1.7926	29.5033
IGF1R	union#N10#Acute tubulo-interstitial nephritis	ptv	Chapter XIV Diseases of the genitourinary system	0.0324	119561	1354	2	0.0014771	118207	23	0.000194574	7.6012	1.7903	32.2732
IGF1R	union#N10#Acute tubulo-interstitial nephritis	ptv5pcnt	Chapter XIV Diseases of the genitourinary system	0.0324	119561	1354	2	0.0014771	118207	23	0.000194574	7.6012	1.7903	32.2732
IGF1R	41202#F300#Hypomania	ptvraredmg	Chapter V Mental and behavioural disorders	0.0324	330851	61	2	0.0327869	330790	1522	0.00460111	7.3335	1.7902	30.0415
IGF1R	131299#Source of report of I21 acute myocardial infarction	raredmg	Chapter IX Diseases of the circulatory system	0.0324	257177	19782	67	0.00338692	237395	1051	0.00442722	0.7642	0.5967	0.9787
IGF1R	union#B019#Varicella without complication	raredmgmtr	Chapter I Certain infectious and parasitic diseases	0.0324	284772	7533	23	0.00305323	277239	528	0.00190449	1.605	1.0566	2.4382
IGF1R	union#G30#Alzheimer disease	syn	Chapter VI Diseases of the nervous system	0.0324	279880	2802	30	0.0107066	277078	1984	0.00716044	1.5006	1.0443	2.1562
IP6K1	20002#1659#meningioma | benign meningeal tumour	raredmgmtr	Chapter II Neoplasms	0.0324	268140	91	1	0.010989	268049	96	0.000358143	31.0131	4.2777	224.842
IP6K1	130737#Source of report of E28 ovarian dysfunction	rec	Chapter IV Endocrine nutritional and metabolic diseases	0.0324	227072	1860	1	0.000537634	225212	3	1.33208e-05	40.3817	4.1984	388.406
IRS2	union#R064#Hyperventilation	URmtr	Chapter XVIII Symptoms signs and abnormal clinical and laboratory findings not elsewhere classified	0.0324	120670	349	2	0.00573066	120321	95	0.000789555	7.2942	1.7908	29.7097
IRS2	union#G408#Other epilepsy	flexnonsynmtr	Chapter VI Diseases of the nervous system	0.0324	277231	153	4	0.0261438	277078	2155	0.00777759	3.4248	1.2675	9.2537
IRS2	union#R071#Chest pain on breathing	ptv	Chapter XVIII Symptoms signs and abnormal clinical and laboratory findings not elsewhere classified	0.0324	120718	397	1	0.00251889	120321	9	7.47999e-05	33.7576	4.2667	267.089
IRS2	union#R071#Chest pain on breathing	ptv5pcnt	Chapter XVIII Symptoms signs and abnormal clinical and laboratory findings not elsewhere classified	0.0324	120718	397	1	0.00251889	120321	9	7.47999e-05	33.7576	4.2667	267.089
IRS2	union#H66#Suppurative and unspecified otitis media	raredmg	Chapter VIII Diseases of the ear and mastoid process	0.0324	193183	8700	23	0.00264368	184483	304	0.00164785	1.6059	1.0505	2.455
IRS2	41202#L82#Seborrhoeic keratosis	raredmgmtr	Chapter XII Diseases of the skin and subcutaneous tissue	0.0324	378158	3883	8	0.00206026	374275	348	0.000929798	2.2183	1.0998	4.4743
IRS2	41202#M7928#Neuralgia and neuritis unspecified Other	rec	Chapter XIII Diseases of the musculoskeletal system and connective tissue	0.0324	248801	126	1	0.00793651	248675	64	0.000257364	31.0764	4.2777	225.759
IRS2	40002#J841#Other interstitial pulmonary diseases with fibrosis	syn	Chapter X Diseases of the respiratory system	0.0324	262343	255	4	0.0156863	262088	1219	0.00465111	3.4104	1.268	9.1725
MC4R	union#M7920#Neuralgia and neuritis unspecified Multiple sites	flexdmg	Chapter XIII Diseases of the musculoskeletal system and connective tissue	0.0324	139747	89	2	0.0224719	139658	438	0.00313623	7.307	1.7931	29.777
MC4R	40002#I10#Essential (primary) hypertension	flexnonsynmtr	Chapter IX Diseases of the circulatory system	0.0324	282669	2000	11	0.0055	280669	787	0.00280401	1.9668	1.083	3.572
MC4R	union#M1998#Arthrosis unspecified Other	ptvraredmg	Chapter XIII Diseases of the musculoskeletal system and connective tissue	0.0324	105065	460	4	0.00869565	104605	268	0.00256202	3.4151	1.267	9.2051
MC4R	41202#D11#Benign neoplasm of major salivary glands	ptvraredmg	Chapter II Neoplasms	0.0324	275078	626	5	0.00798722	274452	763	0.00278009	2.8881	1.1944	6.9833
MC4R	union#M222#Patellofemoral disorders	ptvraredmg	Chapter XIII Diseases of the musculoskeletal system and connective tissue	0.0324	139922	264	3	0.0113636	139658	362	0.00259205	4.4229	1.4106	13.8677
MC4R	union#M1390#Arthritis unspecified Multiple sites	raredmg	Chapter XIII Diseases of the musculoskeletal system and connective tissue	0.0324	106578	2071	10	0.00482859	104507	239	0.00228693	2.1168	1.1227	3.991
MC4R	20002#1453#psoriasis	raredmgmtr	Chapter XII Diseases of the skin and subcutaneous tissue	0.0324	337302	4804	10	0.0020816	332498	328	0.000986472	2.1125	1.1253	3.9657
MC4R	union#G73#Disorders of myoneural junction and muscle in diseases classified elsewhere	raredmgmtr	Chapter VI Diseases of the nervous system	0.0324	277113	35	1	0.0285714	277078	260	0.000938364	31.3143	4.2706	229.615
MC4R	41202#Block I60-I69#I60-I69 Cerebrovascular diseases	raredmgmtr	Chapter IX Diseases of the circulatory system	0.0324	245085	11788	19	0.00161181	233297	220	0.000943004	1.7104	1.07	2.7339
MC4R	union#I493#Ventricular premature depolarization	raredmgmtr	Chapter IX Diseases of the circulatory system	0.0324	120450	1297	4	0.00308404	119153	107	0.000898005	3.4419	1.2666	9.3527
MC4R	41202#N361#Urethral diverticulum	syn	Chapter XIV Diseases of the genitourinary system	0.0324	226613	30	1	0.0333333	226583	248	0.00109452	31.4704	4.2702	231.931
NAA15	union#D41#Neoplasm of uncertain or unknown behaviour of urinary organs	URmtr	Chapter II Neoplasms	0.0324	195721	2154	3	0.00139276	193567	60	0.00030997	4.4981	1.4096	14.3533
NAA15	40006#C17#Malignant neoplasm of small intestine	raredmg	Chapter II Neoplasms	0.0324	264519	288	2	0.00694444	264231	255	0.000965065	7.2392	1.792	29.2442
NAA15	union#I616#Intracerebral haemorrhage multiple localized	raredmgmtr	Chapter IX Diseases of the circulatory system	0.0324	117915	51	1	0.0196078	117864	75	0.000636327	31.4104	4.2833	230.338
NAA15	132029#Source of report of N16 renal tubulo interstitial disorders in DCE	raredmgmtr	Chapter XIV Diseases of the genitourinary system	0.0324	419387	54	1	0.0185185	419333	255	0.000608109	31.0084	4.2718	225.083
NAA15	union#D260#Other benign neoplasm: Cervix uteri	syn	Chapter II Neoplasms	0.0324	133852	141	2	0.0141844	133711	264	0.00197441	7.2731	1.7916	29.5257
PCSK1	41202#M7966#Pain in limb Lower leg	UR	Chapter XIII Diseases of the musculoskeletal system and connective tissue	0.0324	272525	3451	8	0.00231817	269074	281	0.00104432	2.2226	1.0998	4.4918
PCSK1	union#G20#Parkinson disease	UR	Chapter VI Diseases of the nervous system	0.0324	216158	3358	8	0.00238237	212800	228	0.00107143	2.2265	1.0992	4.5098
PCSK1	41202#K062#Gingival and edentulous alveolar ridge lesions associated with trauma	URmtr	Chapter XI Diseases of the digestive system	0.0324	238024	43	1	0.0232558	237981	181	0.000760565	31.2812	4.2822	228.506
PCSK1	union#R68#Other general symptoms and signs	flexdmg	Chapter XVIII Symptoms signs and abnormal clinical and laboratory findings not elsewhere classified	0.0324	79552	2304	21	0.00911458	77248	427	0.00552765	1.6549	1.0657	2.5697
PCSK1	union#Q210#Ventricular septal defect	raredmgmtr	Chapter XVII Congenital malformations deformations and chromosomal abnormalities	0.0324	403470	121	2	0.0165289	403349	932	0.00231065	7.2568	1.7913	29.3984
PCSK1	41202#K567#Ileus unspecified	raredmgmtr	Chapter XI Diseases of the digestive system	0.0324	177369	121	2	0.0165289	177248	409	0.0023075	7.2667	1.7904	29.4942
PCSK1	40011#8091#Multifocal superficial basal cell carcinoma	syn	Chapter II Neoplasms	0.0324	383676	392	3	0.00765306	383284	670	0.00174805	4.4041	1.4106	13.7498
PTPRG	41202#K82#Other diseases of gallbladder	URmtr	Chapter XI Diseases of the digestive system	0.0324	208986	607	3	0.00494234	208379	234	0.00112295	4.4181	1.4107	13.8369
PTPRG	41202#M24#Other specific joint derangements	URmtr	Chapter XIII Diseases of the musculoskeletal system and connective tissue	0.0324	299625	2015	6	0.00297767	297610	344	0.00115588	2.5808	1.15	5.7916
PTPRG	union#M760#Gluteal tendinitis	flexdmg	Chapter XIII Diseases of the musculoskeletal system and connective tissue	0.0324	84035	87	4	0.045977	83948	1153	0.0137347	3.4606	1.2667	9.4543
PTPRG	union#Z08#Follow-up examination after treatment for malignant neoplasms	flexdmg	Chapter XXI Factors influencing health status and contact with health services	0.0324	124082	7820	88	0.0112532	116262	1651	0.0142007	0.7901	0.6368	0.9802
PTPRG	union#I845#I845 External haemorrhoids without complication	flexdmg	Chapter IX Diseases of the circulatory system	0.0324	160520	1018	23	0.0225933	159502	2264	0.0141942	1.6054	1.0596	2.4323
PTPRG	130229#Source of report of B36 other superficial mycoses	ptvraredmg	Chapter I Certain infectious and parasitic diseases	0.0324	364621	4748	42	0.00884583	359873	2243	0.00623275	1.423	1.0472	1.9336
PTPRG	41202#D143#Benign neoplasm: Bronchus and lung	ptvraredmg	Chapter II Neoplasms	0.0324	297122	45	2	0.0444444	297077	1857	0.0062509	7.3943	1.7899	30.546
PTPRG	41202#K828#Other specified diseases of gallbladder	raredmgmtr	Chapter XI Diseases of the digestive system	0.0324	204020	309	3	0.00970874	203711	451	0.00221392	4.4185	1.4119	13.8279
RIF1	41202#L400#Psoriasis vulgaris	flexdmg	Chapter XII Diseases of the skin and subcutaneous tissue	0.0324	374440	165	3	0.0181818	374275	1559	0.00416539	4.4273	1.4115	13.8864
RIF1	union#R402#Coma unspecified	flexnonsynmtr	Chapter XVIII Symptoms signs and abnormal clinical and laboratory findings not elsewhere classified	0.0324	81081	716	13	0.0181564	80365	778	0.00968083	1.8917	1.088	3.2891
RIF1	41202#M9488#Other specified disorders of cartilage Other	ptvraredmg	Chapter XIII Diseases of the musculoskeletal system and connective tissue	0.0324	227862	88	2	0.0227273	227774	724	0.00317859	7.2931	1.7916	29.6892
RIF1	41202#Block R10-R19#R10-R19 Symptoms and signs involving the digestive system and abdomen	raredmgmtr	Chapter XVIII Symptoms signs and abnormal clinical and laboratory findings not elsewhere classified	0.0324	290187	59002	113	0.00191519	231185	350	0.00151394	1.2655	1.0235	1.5648
RIF1	union#M93#Other osteochondropathies	raredmgmtr	Chapter XIII Diseases of the musculoskeletal system and connective tissue	0.0324	124466	745	4	0.00536913	123721	195	0.00157613	3.4195	1.2673	9.227
RMC1	41202#M8190#Osteoporosis unspecified Multiple sites	UR	Chapter XIII Diseases of the musculoskeletal system and connective tissue	0.0324	177925	361	2	0.00554017	177564	136	0.000765921	7.2681	1.7924	29.471
RMC1	40002#Block E70-E90#E70-E90 Metabolic disorders	UR	Chapter IV Endocrine nutritional and metabolic diseases	0.0324	287249	348	2	0.00574713	286901	229	0.000798185	7.2361	1.7916	29.2253
RMC1	union#I60#Subarachnoid haemorrhage	ptv	Chapter IX Diseases of the circulatory system	0.0324	184269	1678	2	0.0011919	182591	29	0.000158825	7.5122	1.791	31.5086
RMC1	union#I60#Subarachnoid haemorrhage	ptv5pcnt	Chapter IX Diseases of the circulatory system	0.0324	184269	1678	2	0.0011919	182591	29	0.000158825	7.5122	1.791	31.5086
RMC1	union#D130#Benign neoplasm: Oesophagus	raredmg	Chapter II Neoplasms	0.0324	258065	162	2	0.0123457	257903	444	0.00172158	7.2483	1.7916	29.3248
RMC1	union#G551#Nerve root and plexus compressions in intervertebral disc disorders	raredmg	Chapter VI Diseases of the nervous system	0.0324	263366	6081	17	0.00279559	257285	406	0.00157802	1.7737	1.0911	2.8834
RMC1	union#M87#Osteonecrosis	raredmgmtr	Chapter XIII Diseases of the musculoskeletal system and connective tissue	0.0324	140639	981	3	0.0030581	139658	96	0.000687393	4.4594	1.4108	14.096
RMC1	41202#I429#Cardiomyopathy unspecified	rec	Chapter IX Diseases of the circulatory system	0.0324	220753	158	1	0.00632911	220595	45	0.000203994	31.2173	4.2765	227.875
SLTM	131367#Source of report of I63 cerebral infarction	URmtr	Chapter IX Diseases of the circulatory system	0.0324	313902	8141	8	0.00098268	305761	134	0.000438251	2.2435	1.0989	4.5801
SLTM	20002#1449#myeloproliferative disorder	flexdmg	Chapter III Diseases of the blood and blood-forming organs and certain disorders involving the immune mechanism	0.0324	297793	234	3	0.0128205	297559	873	0.00293387	4.4136	1.4103	13.8122
SLTM	union#K59#Other functional intestinal disorders	flexnonsynmtr	Chapter XI Diseases of the digestive system	0.0324	184893	30008	156	0.00519861	154885	663	0.0042806	1.2156	1.0206	1.4478
SLTM	union#K514#Inflammatory polyps	flexnonsynmtr	Chapter XI Diseases of the digestive system	0.0324	117142	418	5	0.0119617	116724	486	0.00416367	2.8956	1.1935	7.0251
SLTM	41202#J380#Paralysis of vocal cords and larynx	ptv	Chapter X Diseases of the respiratory system	0.0324	372874	201	1	0.00497512	372673	60	0.000160999	31.0511	4.2824	225.148
SLTM	41202#D069#Carcinoma in situ: Cervix unspecified	ptvraredmg	Chapter II Neoplasms	0.0324	159704	557	4	0.00718133	159147	337	0.00211754	3.4087	1.2674	9.1673
SLTM	union#I616#Intracerebral haemorrhage multiple localized	raredmgmtr	Chapter IX Diseases of the circulatory system	0.0324	117915	51	1	0.0196078	117864	75	0.000636327	31.4104	4.2833	230.338
SLTM	union#D68#Other coagulation defects	raredmgmtr	Chapter III Diseases of the blood and blood-forming organs and certain disorders involving the immune mechanism	0.0324	332490	2589	5	0.00193125	329901	220	0.000666867	2.8997	1.194	7.042
SLTM	union#I081#Disorders of both mitral and tricuspid valves	raredmgmtr	Chapter IX Diseases of the circulatory system	0.0324	134174	2824	5	0.00177054	131350	79	0.000601447	2.9472	1.1927	7.2826
SLTM	union#M249#Joint derangement unspecified	raredmgmtr	Chapter XIII Diseases of the musculoskeletal system and connective tissue	0.0324	139701	43	1	0.0232558	139658	106	0.000758997	31.3459	4.2749	229.845
TNK2	union#H544#Blindness monocular	UR	Chapter VII Diseases of the eye and adnexa	0.0324	207867	668	4	0.00598802	207199	366	0.00176642	3.4043	1.2671	9.1461
TNK2	40002#Block I20-I25#I20-I25 Ischaemic heart diseases	URmtr	Chapter IX Diseases of the circulatory system	0.0324	242931	3439	10	0.00290782	239492	330	0.00137792	2.1135	1.1256	3.9685
TNK2	41202#G909#Disorder of autonomic nervous system unspecified	ptv	Chapter VI Diseases of the nervous system	0.0324	384085	30	1	0.0333333	384055	420	0.00109359	31.4971	4.2806	231.759
TNK2	union#M858#Other specified disorders of bone density and structure	ptv5pcnt	Chapter XIII Diseases of the musculoskeletal system and connective tissue	0.0324	91772	4088	1	0.000244618	87684	129	0.00147119	0.1661	0.0232	1.1882
TNK2	131159#Source of report of H20 iridocyclitis	ptvraredmg	Chapter VII Diseases of the eye and adnexa	0.0324	419387	2408	21	0.00872093	416979	2197	0.00526885	1.661	1.0787	2.5575
TNK2	40006#C679#Malignant neoplasm: Bladder unspecified	raredmg	Chapter II Neoplasms	0.0324	189725	1299	11	0.00846805	188426	814	0.00432	1.9684	1.083	3.5776
TNRC6B	130217#Source of report of B26 mumps	URmtr	Chapter I Certain infectious and parasitic diseases	0.0324	393085	5623	8	0.00142273	387462	248	0.000640063	2.2245	1.0997	4.5001
TNRC6B	union#N82#Fistulae involving female genital tract	syn	Chapter XIV Diseases of the genitourinary system	0.0324	91528	297	4	0.013468	91231	363	0.00397891	3.4174	1.2672	9.2158
UBB	union#G831#Monoplegia of lower limb	flexnonsynmtr	Chapter VI Diseases of the nervous system	0.0324	277171	93	1	0.0107527	277078	97	0.000350082	31.0378	4.2826	224.945
UBB	union#M4024#Other and unspecified kyphosis Thoracic region	ptv	Chapter XIII Diseases of the musculoskeletal system and connective tissue	0.0324	112484	195	1	0.00512821	112289	18	0.000160301	32.1509	4.2709	242.032
UBB	union#M4024#Other and unspecified kyphosis Thoracic region	ptv5pcnt	Chapter XIII Diseases of the musculoskeletal system and connective tissue	0.0324	112484	195	1	0.00512821	112289	18	0.000160301	32.1509	4.2709	242.032
UBB	41202#M940#Chondrocostal junction syndrome [Tietze]	raredmg	Chapter XIII Diseases of the musculoskeletal system and connective tissue	0.0324	225866	310	1	0.00322581	225556	23	0.00010197	31.7339	4.2722	235.721
UBB	41202#M940#Chondrocostal junction syndrome [Tietze]	raredmgmtr	Chapter XIII Diseases of the musculoskeletal system and connective tissue	0.0324	225866	310	1	0.00322581	225556	23	0.00010197	31.7339	4.2722	235.721
UBR2	union#Chapter V#Chapter V Mental and behavioural disorders	UR	Chapter V Mental and behavioural disorders	0.0324	298023	65776	121	0.00183958	232247	339	0.00145965	1.2608	1.0243	1.5519
UBR2	union#K91#Postprocedural disorders of digestive system not elsewhere classified	URmtr	Chapter XI Diseases of the digestive system	0.0324	133812	2970	6	0.0020202	130842	101	0.000771923	2.6204	1.149	5.9758
UBR2	union#I259#Chronic ischaemic heart disease unspecified	flexdmg	Chapter IX Diseases of the circulatory system	0.0324	131314	24904	188	0.00754899	106410	672	0.0063152	1.1969	1.0175	1.4078
UBR2	20002#1554#cervical intra-epithelial neoplasia (cin) | precancerous cells cervix	ptv	Chapter XIV Diseases of the genitourinary system	0.0324	195436	900	2	0.00222222	194536	59	0.000303286	7.3412	1.791	30.0919
UBR2	union#D210#Benign neoplasm: Connective and other soft tissue of head face and neck	ptv	Chapter II Neoplasms	0.0324	178741	128	1	0.0078125	178613	45	0.000251941	31.2455	4.2742	228.413
UBR2	20002#1554#cervical intra-epithelial neoplasia (cin) | precancerous cells cervix	ptv5pcnt	Chapter XIV Diseases of the genitourinary system	0.0324	195436	900	2	0.00222222	194536	59	0.000303286	7.3412	1.791	30.0919
UBR2	union#D210#Benign neoplasm: Connective and other soft tissue of head face and neck	ptv5pcnt	Chapter II Neoplasms	0.0324	178741	128	1	0.0078125	178613	45	0.000251941	31.2455	4.2742	228.413
UBR2	41202#H901#Conductive hearing loss unilateral with unrestricted hearing on the contralateral side	ptvraredmg	Chapter VIII Diseases of the ear and mastoid process	0.0324	411078	62	2	0.0322581	411016	1861	0.0045278	7.3286	1.79	30.0048
UBR2	union#C900#Multiple myeloma	ptvraredmg	Chapter II Neoplasms	0.0324	210582	1249	11	0.00880705	209333	941	0.00449523	1.9677	1.0831	3.5748
UBR2	union#M5458#Low back pain Sacral and sacrococcygeal region	ptvraredmg	Chapter XIII Diseases of the musculoskeletal system and connective tissue	0.0324	103023	411	5	0.0121655	102612	434	0.00422952	2.8994	1.1943	7.0389
UBR2	union#M932#Osteochondritis dissecans	raredmg	Chapter XIII Diseases of the musculoskeletal system and connective tissue	0.0324	107761	71	2	0.028169	107690	424	0.00393723	7.3329	1.7919	30.0084
UBR2	union#R72#Abnormality of white blood cells not elsewhere classified	raredmgmtr	Chapter XVIII Symptoms signs and abnormal clinical and laboratory findings not elsewhere classified	0.0324	90407	589	4	0.00679117	89818	179	0.00199292	3.4241	1.267	9.2541
UBR3	40002#I490#Ventricular fibrillation and flutter	URmtr	Chapter IX Diseases of the circulatory system	0.0324	220179	38	1	0.0263158	220141	190	0.000863083	31.2875	4.2709	229.205
UBR3	union#I890#Lymphoedema not elsewhere classified	flexnonsynmtr	Chapter IX Diseases of the circulatory system	0.0324	156259	1493	11	0.00736772	154766	581	0.00375405	1.9697	1.0824	3.5845
UBR3	120000#Ever had osteoarthritis affecting one or more joints e g hip knee shoulder	flexnonsynmtr	Chapter XIII Diseases of the musculoskeletal system and connective tissue	0.0324	120745	43153	196	0.00454198	77592	288	0.00371172	1.2247	1.021	1.469
UBR3	41202#M160#Primary coxarthrosis bilateral	ptvraredmg	Chapter XIII Diseases of the musculoskeletal system and connective tissue	0.0324	298464	854	7	0.00819672	297610	1037	0.00348443	2.3636	1.1205	4.9855
UBR3	40001#Block K70-K77#K70-K77 Diseases of liver	ptvraredmg	Chapter XI Diseases of the digestive system	0.0324	260309	499	5	0.01002	259810	907	0.00349101	2.8892	1.1943	6.989
UBR3	40006#C32#Malignant neoplasm of larynx	ptvraredmg	Chapter II Neoplasms	0.0324	164200	336	4	0.0119048	163864	577	0.00352121	3.4096	1.2678	9.1692
UBR3	union#N200#Calculus of kidney	raredmg	Chapter XIV Diseases of the genitourinary system	0.0324	184434	5187	8	0.00154232	179247	580	0.00323576	0.4758	0.2367	0.9566
UBR3	union#L738#Other specified follicular disorders	rec	Chapter XII Diseases of the skin and subcutaneous tissue	0.0324	197076	103	1	0.00970874	196973	62	0.000314764	31.1371	4.2765	226.707
UBR3	41202#R609#Oedema unspecified	rec	Chapter XVIII Symptoms signs and abnormal clinical and laboratory findings not elsewhere classified	0.0324	264970	112	1	0.00892857	264858	77	0.000290722	30.9794	4.2711	224.7
UBR3	41202#C775#Secondary and unspecified malignant neoplasm: Intrapelvic lymph nodes	syn	Chapter II Neoplasms	0.0324	297145	68	2	0.0294118	297077	1224	0.00412014	7.3245	1.792	29.9378
APBA1	41202#D43#Neoplasm of uncertain or unknown behaviour of brain and central nervous system	rec	Chapter II Neoplasms	0.0325	255065	290	1	0.00344828	254775	28	0.000109901	31.4813	4.269	232.159
BSN	41202#D01#Carcinoma in situ of other and unspecified digestive organs	flexdmg	Chapter II Neoplasms	0.0325	297196	119	4	0.0336134	297077	2979	0.0100277	3.4339	1.2663	9.3114
BSN	union#I00#Rheumatic fever without mention of heart involvement	flexnonsynmtr	Chapter IX Diseases of the circulatory system	0.0325	184041	1450	42	0.0289655	182591	3765	0.0206199	1.4168	1.0406	1.929
BSN	41202#N87#Dysplasia of cervix uteri	flexnonsynmtr	Chapter XIV Diseases of the genitourinary system	0.0325	159969	1361	39	0.0286554	158608	3192	0.0201251	1.4364	1.0426	1.9788
BSN	41202#K632#Fistula of intestine	ptv	Chapter XI Diseases of the digestive system	0.0325	182100	188	1	0.00531915	181912	31	0.000170412	31.375	4.261	231.026
BSN	41202#K632#Fistula of intestine	ptv5pcnt	Chapter XI Diseases of the digestive system	0.0325	182100	188	1	0.00531915	181912	31	0.000170412	31.375	4.261	231.026
BSN	20001#1002#breast cancer	raredmgmtr	Chapter II Neoplasms	0.0325	204611	9323	15	0.00160892	195288	547	0.00280099	0.5737	0.3434	0.9587
BSN	41202#M1395#Arthritis unspecified Pelvic region and thigh	raredmgmtr	Chapter XIII Diseases of the musculoskeletal system and connective tissue	0.0325	260484	239	3	0.0125523	260245	748	0.00287421	4.41	1.4089	13.8034
BSN	union#J189#Pneumonia unspecified	rec	Chapter X Diseases of the respiratory system	0.0325	148339	11538	42	0.00364015	136801	695	0.00508037	0.7155	0.5237	0.9775
BSN	union#R40#Somnolence stupor and coma	rec	Chapter XVIII Symptoms signs and abnormal clinical and laboratory findings not elsewhere classified	0.0325	86189	1661	15	0.0090307	84528	419	0.00495694	1.8293	1.0905	3.0688
BSN	41202#C760#Malignant neoplasm of other and ill-defined sites: Head face and neck	syn	Chapter II Neoplasms	0.0325	297129	52	3	0.0576923	297077	3969	0.0133602	4.5214	1.4087	14.512
BSN	20002#1508#jaundice (unknown cause)	syn	Chapter XI Diseases of the digestive system	0.0325	404460	359	10	0.0278552	404101	5414	0.0133976	2.11	1.1247	3.9586
GCK	41202#I633#Cerebral infarction due to thrombosis of cerebral arteries	URmtr	Chapter IX Diseases of the circulatory system	0.0325	234865	578	2	0.00346021	234287	112	0.000478046	7.2599	1.7891	29.4591
GCK	41202#H269#Cataract unspecified	flexnonsynmtr	Chapter VII Diseases of the eye and adnexa	0.0325	353040	24556	65	0.00264701	328484	651	0.00198183	1.3365	1.0354	1.7252
GCK	20002#1657#septicaemia | sepsis	ptv	Chapter I Certain infectious and parasitic diseases	0.0325	267547	260	1	0.00384615	267287	33	0.000123463	31.2687	4.2606	229.482
GCK	20002#1657#septicaemia | sepsis	ptv5pcnt	Chapter I Certain infectious and parasitic diseases	0.0325	267547	260	1	0.00384615	267287	33	0.000123463	31.2687	4.2606	229.482
GIGYF1	41202#M654#Radial styloid tenosynovitis [de Quervain]	UR	Chapter XIII Diseases of the musculoskeletal system and connective tissue	0.0325	190806	345	3	0.00869565	190461	378	0.00198466	4.4111	1.4093	13.8067
GIGYF1	41202#K564#Other impaction of intestine	URmtr	Chapter XI Diseases of the digestive system	0.0325	238235	254	2	0.00787402	237981	261	0.00109673	7.2286	1.7884	29.217
GIGYF1	20002#1622#epicondylitis	URmtr	Chapter XIII Diseases of the musculoskeletal system and connective tissue	0.0325	329197	241	2	0.00829876	328956	381	0.00115821	7.2167	1.7879	29.1292
GIGYF1	41202#R068#Other and unspecified abnormalities of breathing	flexdmg	Chapter XVIII Symptoms signs and abnormal clinical and laboratory findings not elsewhere classified	0.0325	232229	743	15	0.0201884	231486	2578	0.0111367	1.8295	1.0956	3.055
GIGYF1	41202#N30#Cystitis	flexnonsynmtr	Chapter XIV Diseases of the genitourinary system	0.0325	257488	2910	33	0.0113402	254578	1959	0.00769509	1.4791	1.0465	2.0906
GIGYF1	union#H449#Disorder of globe unspecified	ptvraredmg	Chapter VII Diseases of the eye and adnexa	0.0325	264650	36	2	0.0555556	264614	2073	0.00783405	7.4499	1.7886	31.0302
GIGYF1	union#H151#Episcleritis	ptvraredmg	Chapter VII Diseases of the eye and adnexa	0.0325	264650	36	2	0.0555556	264614	2073	0.00783405	7.4499	1.7886	31.0302
GIGYF1	40001#Block J40-J47#J40-J47 Chronic lower respiratory diseases	raredmg	Chapter X Diseases of the respiratory system	0.0325	315228	1054	13	0.012334	314174	2066	0.00657597	1.8865	1.0899	3.2656
GIGYF1	41202#E160#Drug-induced hypoglycaemia without coma	syn	Chapter IV Endocrine nutritional and metabolic diseases	0.0325	405158	56	2	0.0357143	405102	2034	0.00502096	7.3395	1.7882	30.1233
GIGYF1	41202#M7996#Soft tissue disorder unspecified Lower leg	syn	Chapter XIII Diseases of the musculoskeletal system and connective tissue	0.0325	297666	56	2	0.0357143	297610	1494	0.00501999	7.3409	1.7881	30.1364
GIGYF1	41202#D161#Benign neoplasm: Short bones of upper limb	syn	Chapter II Neoplasms	0.0325	230399	55	2	0.0363636	230344	1178	0.00511409	7.3411	1.7869	30.1589
HNF1A	union#Z837#Family history of diseases of the digestive system	flexdmg	Chapter XXI Factors influencing health status and contact with health services	0.0325	125269	1228	17	0.0138436	124041	974	0.00785224	1.7737	1.0945	2.8746
HNF1A	union#K083#Retained dental root	flexdmg	Chapter XI Diseases of the digestive system	0.0325	146362	2453	28	0.0114146	143909	1071	0.0074422	1.5399	1.0559	2.2459
HNF1A	41202#K112#Sialoadenitis	ptv	Chapter XI Diseases of the digestive system	0.0325	213303	469	1	0.0021322	212834	14	6.5779e-05	32.4817	4.2625	247.521
HNF1A	union#M17#Gonarthrosis [arthrosis of knee]	ptvraredmg	Chapter XIII Diseases of the musculoskeletal system and connective tissue	0.0325	173832	37984	138	0.00363311	135848	604	0.00444615	0.8165	0.6784	0.9827
HNF1A	131873#Source of report of M17 gonarthrosis arthrosis of knee	ptvraredmg	Chapter XIII Diseases of the musculoskeletal system and connective tissue	0.0325	407459	37984	138	0.00363311	369475	1621	0.00438731	0.8275	0.6952	0.9849
HNF1A	41202#D300#Benign neoplasm: Kidney	raredmgmtr	Chapter II Neoplasms	0.0325	236845	127	2	0.015748	236718	521	0.00220093	7.2537	1.7894	29.4037
HNF4A	union#E853#Secondary systemic amyloidosis	UR	Chapter IV Endocrine nutritional and metabolic diseases	0.0325	238584	44	1	0.0227273	238540	178	0.000746206	31.1421	4.2651	227.389
HNF4A	41202#M722#Plantar fascial fibromatosis	UR	Chapter XIII Diseases of the musculoskeletal system and connective tissue	0.0325	255217	339	2	0.00589971	254878	209	0.00082	7.2315	1.7893	29.2268
HNF4A	40006#C718#Malignant neoplasm: Overlapping lesion of brain	UR	Chapter II Neoplasms	0.0325	234912	40	1	0.025	234872	193	0.000821724	31.1783	4.262	228.082
HNF4A	union#K25#Gastric ulcer	ptvraredmg	Chapter XI Diseases of the digestive system	0.0325	145070	10649	40	0.00375622	134421	351	0.0026112	1.4402	1.0378	1.9986
HNF4A	union#I803#Phlebitis and thrombophlebitis of lower extremities unspecified	ptvraredmg	Chapter IX Diseases of the circulatory system	0.0325	141610	479	4	0.00835073	141131	348	0.00246579	3.4067	1.2662	9.1658
HNF4A	union#D12#Benign neoplasm of colon rectum anus and anal canal	rec	Chapter II Neoplasms	0.0325	243937	26366	2	7.58553e-05	217571	1	4.5962e-06	16.5051	1.4965	182.036
IGF1R	41202#D462#Refractory anaemia with excess of blasts [RAEB]	flexdmg	Chapter II Neoplasms	0.0325	199587	81	3	0.037037	199506	1702	0.00853107	4.4699	1.4095	14.1756
IGF1R	union#K05#Gingivitis and periodontal diseases	flexdmg	Chapter XI Diseases of the digestive system	0.0325	154035	1703	23	0.0135056	152332	1289	0.00846178	1.6042	1.0592	2.4297
IGF1R	union#H331#Retinoschisis and retinal cysts	raredmg	Chapter VII Diseases of the eye and adnexa	0.0325	264772	158	3	0.0189873	264614	1153	0.00435729	4.4226	1.4088	13.8834
IGF1R	41202#F311#Bipolar affective disorder current episode manic without psychotic symptoms	raredmgmtr	Chapter V Mental and behavioural disorders	0.0325	411757	150	2	0.0133333	411607	768	0.00186586	7.229	1.7879	29.2289
IGF1R	union#Q31#Congenital malformations of larynx	rec	Chapter XVII Congenital malformations deformations and chromosomal abnormalities	0.0325	403408	59	1	0.0169492	403349	225	0.00055783	30.8907	4.2602	223.989
IGF1R	41202#Block Q30-Q34#Q30-Q34 Congenital malformations of the respiratory system	rec	Chapter XVII Congenital malformations deformations and chromosomal abnormalities	0.0325	416244	60	1	0.0166667	416184	228	0.000547835	30.9215	4.2659	224.136
IGF1R	union#H188#Other specified disorders of cornea	syn	Chapter VII Diseases of the eye and adnexa	0.0325	223980	330	6	0.0181818	223650	1594	0.00712721	2.5798	1.1487	5.7935
IP6K1	41202#N139#Obstructive and reflux uropathy unspecified	UR	Chapter XIV Diseases of the genitourinary system	0.0325	212926	138	1	0.00724638	212788	50	0.000234976	31.0566	4.2599	226.42
IP6K1	union#Z004#General psychiatric examination not elsewhere classified	flexdmg	Chapter XXI Factors influencing health status and contact with health services	0.0325	154635	63	1	0.015873	154572	80	0.000517558	31.1476	4.2668	227.375
IP6K1	union#I255#Ischaemic cardiomyopathy	ptv	Chapter IX Diseases of the circulatory system	0.0325	86105	709	1	0.00141044	85396	3	3.51305e-05	40.2039	4.1768	386.984
IP6K1	union#I255#Ischaemic cardiomyopathy	ptv5pcnt	Chapter IX Diseases of the circulatory system	0.0325	86105	709	1	0.00141044	85396	3	3.51305e-05	40.2039	4.1768	386.984
IP6K1	union#Z004#General psychiatric examination not elsewhere classified	ptvraredmg	Chapter XXI Factors influencing health status and contact with health services	0.0325	154635	63	1	0.015873	154572	80	0.000517558	31.1476	4.2668	227.375
IRS2	41202#F42#Obsessive-compulsive disorder	URmtr	Chapter V Mental and behavioural disorders	0.0325	411648	41	1	0.0243902	411607	331	0.000804165	31.0631	4.2578	226.625
IRS2	41202#R73#Elevated blood glucose level	flexdmg	Chapter XVIII Symptoms signs and abnormal clinical and laboratory findings not elsewhere classified	0.0325	201133	288	4	0.0138889	200845	827	0.0041176	3.4065	1.2667	9.1606
IRS2	union#R601#Generalized oedema	raredmg	Chapter XVIII Symptoms signs and abnormal clinical and laboratory findings not elsewhere classified	0.0325	77788	172	2	0.0116279	77616	125	0.00161049	7.2933	1.7894	29.7256
IRS2	union#I694#Sequelae of stroke not specified as haemorrhage or infarction	raredmgmtr	Chapter IX Diseases of the circulatory system	0.0325	127264	2097	5	0.00238436	125167	102	0.000814911	2.9305	1.1929	7.1993
IRS2	130321#Source of report of B86 scabies	syn	Chapter I Certain infectious and parasitic diseases	0.0325	388808	2055	3	0.00145985	386753	1819	0.00470326	0.3094	0.0996	0.961
IRS2	union#M230#Cystic meniscus	syn	Chapter XIII Diseases of the musculoskeletal system and connective tissue	0.0325	111097	242	4	0.0165289	110855	543	0.00489829	3.4143	1.2664	9.2053
IRS2	41202#M755#Bursitis of shoulder	syn	Chapter XIII Diseases of the musculoskeletal system and connective tissue	0.0325	297868	258	4	0.0155039	297610	1370	0.00460334	3.4053	1.2664	9.1562
MC4R	union#F341#Dysthymia	UR	Chapter V Mental and behavioural disorders	0.0325	240135	88	1	0.0113636	240047	89	0.000370761	30.9903	4.2696	224.939
MC4R	41202#C38#Malignant neoplasm of heart mediastinum and pleura	ptv	Chapter II Neoplasms	0.0325	297153	76	1	0.0131579	297077	128	0.000430865	30.9322	4.2681	224.172
MC4R	41202#C38#Malignant neoplasm of heart mediastinum and pleura	ptv5pcnt	Chapter II Neoplasms	0.0325	297153	76	1	0.0131579	297077	128	0.000430865	30.9322	4.2681	224.172
MC4R	130079#Source of report of A46 erysipelas	raredmg	Chapter I Certain infectious and parasitic diseases	0.0325	367248	294	3	0.0102041	366954	857	0.00233544	4.404	1.4093	13.7619
MC4R	41202#B20#Human immunodeficiency virus [HIV] disease resulting in infectious and parasitic diseases	syn	Chapter I Certain infectious and parasitic diseases	0.0325	182098	34	1	0.0294118	182064	176	0.000966693	31.3168	4.2597	230.238
MC4R	40011#8170#Hepatocellular carcinoma	syn	Chapter II Neoplasms	0.0325	234031	270	2	0.00740741	233761	241	0.00103097	7.2311	1.7888	29.2302
NAA15	union#R233#Spontaneous ecchymoses	flexnonsynmtr	Chapter XVIII Symptoms signs and abnormal clinical and laboratory findings not elsewhere classified	0.0325	89045	269	2	0.00743494	88776	91	0.00102505	7.3001	1.789	29.7879
NAA15	41202#Block A30-A49#A30-A49 Other bacterial diseases	syn	Chapter I Certain infectious and parasitic diseases	0.0325	331484	8103	8	0.000987289	323381	663	0.00205021	0.481	0.2395	0.9663
PCSK1	41202#K564#Other impaction of intestine	UR	Chapter XI Diseases of the digestive system	0.0325	238235	254	2	0.00787402	237981	261	0.00109673	7.2286	1.7884	29.217
PCSK1	42033#Source of parkinsons disease report	UR	Chapter VI Diseases of the nervous system	0.0325	307099	3230	8	0.00247678	303869	340	0.0011189	2.2166	1.0986	4.4723
PCSK1	union#M6586#Other synovitis and tenosynovitis Lower leg	ptvraredmg	Chapter XIII Diseases of the musculoskeletal system and connective tissue	0.0325	139735	77	2	0.025974	139658	508	0.00363746	7.3045	1.7887	29.8287
PCSK1	20544#3#Any other type of psychosis or psychotic illness	ptvraredmg	Chapter V Mental and behavioural disorders	0.0325	124150	507	5	0.00986193	123643	424	0.00342923	2.8945	1.1934	7.0207
PCSK1	union#E142#Unspecified diabetes mellitus; With renal complications	raredmg	Chapter IV Endocrine nutritional and metabolic diseases	0.0325	163276	84	2	0.0238095	163192	544	0.0033335	7.2923	1.7888	29.7276
PTPRG	22140#Doctor diagnosed lung cancer not mesothelioma	UR	Chapter II Neoplasms	0.0325	105248	138	2	0.0144928	105110	212	0.00201693	7.2765	1.7898	29.5836
PTPRG	41202#I60#Subarachnoid haemorrhage	UR	Chapter IX Diseases of the circulatory system	0.0325	294057	1144	6	0.00524476	292913	599	0.00204498	2.573	1.1489	5.7622
PTPRG	union#D172#Benign lipomatous neoplasm of skin and subcutaneous tissue of limbs	flexdmg	Chapter II Neoplasms	0.0325	232567	2084	42	0.0201536	230483	3293	0.0142874	1.419	1.0434	1.9298
PTPRG	41202#I67#Other cerebrovascular diseases	ptvraredmg	Chapter IX Diseases of the circulatory system	0.0325	323078	762	10	0.0131234	322316	2022	0.00627335	2.1064	1.127	3.9371
PTPRG	41202#J324#Chronic pansinusitis	rec	Chapter X Diseases of the respiratory system	0.0325	372743	70	1	0.0142857	372673	175	0.000469581	30.8487	4.2605	223.364
RIF1	union#D110#Benign neoplasm: Parotid gland	flexnonsynmtr	Chapter II Neoplasms	0.0325	231749	574	11	0.0191638	231175	2273	0.00983238	1.9676	1.0819	3.5785
RIF1	40002#Block K90-K93#K90-K93 Other diseases of the digestive system	flexnonsynmtr	Chapter XI Diseases of the digestive system	0.0325	271256	369	8	0.0216802	270887	2681	0.00989712	2.2169	1.0991	4.4717
RIF1	union#Block R70-R79#R70-R79 Abnormal findings on examination of blood| without diagnosis	raredmg	Chapter XVIII Symptoms signs and abnormal clinical and laboratory findings not elsewhere classified	0.0325	84557	18142	65	0.00358285	66415	173	0.00260483	1.3768	1.0347	1.832
RIF1	union#C411#Malignant neoplasm: Mandible	rec	Chapter II Neoplasms	0.0325	257959	56	1	0.0178571	257903	151	0.000585491	31.0358	4.2673	225.722
RMC1	union#G551#Nerve root and plexus compressions in intervertebral disc disorders	UR	Chapter VI Diseases of the nervous system	0.0325	263366	6081	10	0.00164447	257285	200	0.000777348	2.1173	1.1213	3.9979
RMC1	41202#L818#Other specified disorders of pigmentation	URmtr	Chapter XII Diseases of the skin and subcutaneous tissue	0.0325	292548	62	1	0.016129	292486	155	0.00052994	30.9181	4.2592	224.44
RMC1	40002#G473#Sleep apnoea	flexdmg	Chapter VI Diseases of the nervous system	0.0325	278311	77	2	0.025974	278234	1014	0.00364441	7.2905	1.7877	29.7315
RMC1	41202#M797#Fibromyalgia	flexnonsynmtr	Chapter XIII Diseases of the musculoskeletal system and connective tissue	0.0325	179504	142	3	0.0211268	179362	869	0.00484495	4.4331	1.4097	13.9404
RMC1	41202#D64#Other anaemias	ptv	Chapter III Diseases of the blood and blood-forming organs and certain disorders involving the immune mechanism	0.0325	406905	8549	6	0.000701836	398356	107	0.000268604	2.614	1.1483	5.9505
RMC1	union#Block M65-M68#M65-M68 Disorders of synovium and tendon	ptv	Chapter XIII Diseases of the musculoskeletal system and connective tissue	0.0325	132630	13176	6	0.000455373	119454	19	0.000159057	2.8638	1.1435	7.172
RMC1	41202#D64#Other anaemias	ptv5pcnt	Chapter III Diseases of the blood and blood-forming organs and certain disorders involving the immune mechanism	0.0325	406905	8549	6	0.000701836	398356	107	0.000268604	2.614	1.1483	5.9505
RMC1	union#Block M65-M68#M65-M68 Disorders of synovium and tendon	ptv5pcnt	Chapter XIII Diseases of the musculoskeletal system and connective tissue	0.0325	132630	13176	6	0.000455373	119454	19	0.000159057	2.8638	1.1435	7.172
RMC1	41202#G978#Other postprocedural disorders of nervous system	raredmgmtr	Chapter VI Diseases of the nervous system	0.0325	384098	43	1	0.0232558	384055	294	0.000765515	31.0788	4.2633	226.561
RMC1	union#C969#Malignant neoplasm of lymphoid haematopoietic and related tissue unspecified	rec	Chapter II Neoplasms	0.0325	206052	184	1	0.00543478	205868	36	0.000174869	31.2435	4.261	229.093
RMC1	41202#M5459#Low back pain Site unspecified	syn	Chapter XIII Diseases of the musculoskeletal system and connective tissue	0.0325	267816	1868	11	0.00588865	265948	799	0.00300435	1.9657	1.0823	3.5702
SLTM	41202#I495#Sick sinus syndrome	URmtr	Chapter IX Diseases of the circulatory system	0.0325	247865	676	2	0.00295858	247189	101	0.000408594	7.2594	1.7872	29.4862
SLTM	41202#N028#Recurrent and persistent haematuria; Other	URmtr	Chapter XIV Diseases of the genitourinary system	0.0325	216005	81	1	0.0123457	215924	87	0.00040292	31.0111	4.2672	225.365
SLTM	union#Z511#Chemotherapy session for neoplasm	flexdmg	Chapter XXI Factors influencing health status and contact with health services	0.0325	155173	12472	25	0.00200449	142701	439	0.00307636	0.6509	0.4348	0.9743
SLTM	union#A41#Other sepsis	ptv	Chapter I Certain infectious and parasitic diseases	0.0325	234324	13251	5	0.00037733	221073	27	0.000122132	3.0903	1.1899	8.026
SLTM	130647#Source of report of D63 anaemia in chronic DCE	ptv5pcnt	Chapter III Diseases of the blood and blood-forming organs and certain disorders involving the immune mechanism	0.0325	378893	1478	2	0.00135318	377415	70	0.000185472	7.3044	1.7895	29.8145
SLTM	union#D02#Carcinoma in situ of middle ear and respiratory system	rec	Chapter II Neoplasms	0.0325	160289	147	1	0.00680272	160142	35	0.000218556	31.3321	4.2641	230.226
TNK2	132021#Source of report of N12 tubulo interstitial nephritis not specified as acute or chronic	UR	Chapter XIV Diseases of the genitourinary system	0.0325	317895	2147	8	0.00372613	315748	533	0.00168806	2.2119	1.099	4.4517
TNK2	union#L04#Acute lymphadenitis	ptv	Chapter XII Diseases of the skin and subcutaneous tissue	0.0325	160458	655	3	0.00458015	159803	166	0.00103878	4.4249	1.409	13.8961
TNK2	20001#1047#lymphoma	ptv5pcnt	Chapter II Neoplasms	0.0325	318924	1307	5	0.00382555	317617	422	0.00132864	2.8865	1.1932	6.9827
TNK2	6150#4#High blood pressure	ptv5pcnt	Chapter IX Diseases of the circulatory system	0.0325	368386	112985	131	0.00115945	255401	368	0.00144087	0.8045	0.6589	0.9821
TNK2	131369#Source of report of I64 stroke not specified as haemorrhage or infarction	raredmg	Chapter IX Diseases of the circulatory system	0.0325	320047	8307	23	0.00276875	311740	1336	0.00428562	0.6451	0.4269	0.9747
TNK2	union#G25#Other extrapyramidal and movement disorders	raredmg	Chapter VI Diseases of the nervous system	0.0325	248337	4811	11	0.00228643	243526	1036	0.00425417	0.5364	0.2959	0.9723
TNRC6B	4803#Tinnitus	flexnonsynmtr	Chapter VIII Diseases of the ear and mastoid process	0.0325	123883	39842	170	0.00426685	84041	435	0.00517605	0.8236	0.6895	0.9837
TNRC6B	union#E21#Hyperparathyroidism and other disorders of parathyroid gland	flexnonsynmtr	Chapter IV Endocrine nutritional and metabolic diseases	0.0325	177951	2264	19	0.00839223	175687	862	0.00490645	1.7165	1.0874	2.7095
TNRC6B	union#H520#Hypermetropia	raredmg	Chapter VII Diseases of the eye and adnexa	0.0325	217375	669	5	0.00747384	216706	564	0.0026026	2.8858	1.1925	6.9831
TNRC6B	union#C164#Malignant neoplasm: Pylorus	raredmgmtr	Chapter II Neoplasms	0.0325	257950	47	1	0.0212766	257903	180	0.000697937	31.126	4.2694	226.924
UBB	union#J348#Other specified disorders of nose and nasal sinuses	flexdmg	Chapter X Diseases of the respiratory system	0.0325	149934	3413	4	0.00117199	146521	49	0.000334423	3.5075	1.265	9.7247
UBB	union#J348#Other specified disorders of nose and nasal sinuses	flexnonsynmtr	Chapter X Diseases of the respiratory system	0.0325	149934	3413	4	0.00117199	146521	49	0.000334423	3.5075	1.265	9.7247
UBB	union#J348#Other specified disorders of nose and nasal sinuses	ptvraredmg	Chapter X Diseases of the respiratory system	0.0325	149934	3413	4	0.00117199	146521	49	0.000334423	3.5075	1.265	9.7247
UBB	41202#Z87#Personal history of other diseases and conditions	raredmg	Chapter XXI Factors influencing health status and contact with health services	0.0325	344620	265	1	0.00377358	344355	42	0.000121967	31.0528	4.2581	226.456
UBB	41202#Z87#Personal history of other diseases and conditions	raredmgmtr	Chapter XXI Factors influencing health status and contact with health services	0.0325	344620	265	1	0.00377358	344355	42	0.000121967	31.0528	4.2581	226.456
UBR2	union#A491#Streptococcal and enterococcal infection unspecified site	URmtr	Chapter I Certain infectious and parasitic diseases	0.0325	206537	305	2	0.00655738	206232	188	0.000911595	7.2342	1.7878	29.2725
UBR2	union#M4024#Other and unspecified kyphosis Thoracic region	flexdmg	Chapter XIII Diseases of the musculoskeletal system and connective tissue	0.0325	112484	195	4	0.0205128	112289	684	0.00609142	3.4171	1.2658	9.2243
UBR2	union#H348#Other retinal vascular occlusions	raredmg	Chapter VII Diseases of the eye and adnexa	0.0325	224606	918	8	0.0087146	223688	886	0.00396087	2.2107	1.0988	4.4479
UBR2	41202#Block D55-D59#D55-D59 Haemolytic anaemias	rec	Chapter III Diseases of the blood and blood-forming organs and certain disorders involving the immune mechanism	0.0325	398565	209	1	0.00478469	398356	62	0.00015564	30.8851	4.2625	223.785
UBR3	131667#Source of report of K74 fibrosis and cirrhosis of liver	flexdmg	Chapter XI Diseases of the digestive system	0.0325	335642	2339	17	0.00726806	333303	1366	0.00409837	1.7791	1.1008	2.8753
UBR3	union#K829#Disease of gallbladder unspecified	ptv	Chapter XI Diseases of the digestive system	0.0325	138104	190	1	0.00526316	137914	23	0.000166771	31.721	4.262	236.089
UBR3	union#K829#Disease of gallbladder unspecified	ptv5pcnt	Chapter XI Diseases of the digestive system	0.0325	138104	190	1	0.00526316	137914	23	0.000166771	31.721	4.262	236.089
UBR3	union#N429#Disorder of prostate unspecified	ptvraredmg	Chapter XIV Diseases of the genitourinary system	0.0325	118622	679	6	0.00883652	117943	406	0.00344234	2.581	1.1486	5.7995
UBR3	41202#C793#Secondary malignant neoplasm of brain and cerebral meninges	syn	Chapter II Neoplasms	0.0325	297960	883	8	0.00906002	297077	1224	0.00412014	2.2099	1.0992	4.4431
APBA1	41202#M2556#Pain in joint Lower leg	UR	Chapter XIII Diseases of the musculoskeletal system and connective tissue	0.0326	300104	2494	6	0.00240577	297610	278	0.000934108	2.5793	1.1477	5.7963
APBA1	union#L98#Other disorders of skin and subcutaneous tissue not elsewhere classified	URmtr	Chapter XII Diseases of the skin and subcutaneous tissue	0.0326	227145	42153	17	0.000403293	184992	129	0.000697327	0.5782	0.3486	0.9588
APBA1	41202#F05#Delirium not induced by alcohol and other psychoactive substances	URmtr	Chapter V Mental and behavioural disorders	0.0326	361116	1107	3	0.00271003	360009	222	0.000616651	4.404	1.4074	13.7806
APBA1	41202#E349#Endocrine disorder unspecified	flexdmg	Chapter IV Endocrine nutritional and metabolic diseases	0.0326	405165	63	2	0.031746	405102	1810	0.00446801	7.3054	1.7849	29.8992
APBA1	41202#M893#Hypertrophy of bone	flexdmg	Chapter XIII Diseases of the musculoskeletal system and connective tissue	0.0326	297672	62	2	0.0322581	297610	1351	0.0045395	7.3096	1.7849	29.9355
APBA1	union#I248#Other forms of acute ischaemic heart disease	flexdmg	Chapter IX Diseases of the circulatory system	0.0326	97678	790	8	0.0101266	96888	445	0.00459293	2.2171	1.098	4.4768
APBA1	union#K051#Chronic gingivitis	ptv	Chapter XI Diseases of the digestive system	0.0326	159609	126	1	0.00793651	159483	41	0.000257081	31.1106	4.2463	227.931
APBA1	union#K051#Chronic gingivitis	ptv5pcnt	Chapter XI Diseases of the digestive system	0.0326	159609	126	1	0.00793651	159483	41	0.000257081	31.1106	4.2463	227.931
APBA1	41202#E835#Disorders of calcium metabolism	raredmg	Chapter IV Endocrine nutritional and metabolic diseases	0.0326	405849	747	6	0.00803213	405102	1273	0.00314242	2.5686	1.1481	5.7469
BSN	union#J31#Chronic rhinitis nasopharyngitis and pharyngitis	URmtr	Chapter X Diseases of the respiratory system	0.0326	179633	6043	13	0.00215125	173590	197	0.00113486	1.8975	1.0819	3.3281
BSN	20002#1159#bile duct disease	flexdmg	Chapter XI Diseases of the digestive system	0.0326	285900	121	4	0.0330579	285779	2822	0.00987476	3.428	1.2645	9.2931
BSN	41202#I618#Other intracerebral haemorrhage	flexnonsynmtr	Chapter IX Diseases of the circulatory system	0.0326	322463	147	7	0.047619	322316	6605	0.0204923	2.3899	1.1183	5.1078
BSN	41202#K430#Incisional hernia with obstruction without gangrene	ptvraredmg	Chapter XI Diseases of the digestive system	0.0326	238322	341	6	0.0175953	237981	1642	0.00689971	2.5779	1.1482	5.7877
BSN	union#Q878#Other specified congenital malformation syndromes not elsewhere classified	ptvraredmg	Chapter XVII Congenital malformations deformations and chromosomal abnormalities	0.0326	403389	40	2	0.05	403349	2847	0.0070584	7.404	1.7853	30.705
BSN	40001#C56#Malignant neoplasm of ovary	raredmg	Chapter II Neoplasms	0.0326	172653	569	8	0.0140598	172084	1102	0.00640385	2.2126	1.0983	4.4573
BSN	20002#1500#vertigo	raredmg	Chapter VIII Diseases of the ear and mastoid process	0.0326	316275	494	7	0.01417	315781	1910	0.0060485	2.362	1.1186	4.9878
BSN	union#A39#Meningococcal infection	raredmgmtr	Chapter I Certain infectious and parasitic diseases	0.0326	277335	96	2	0.0208333	277239	810	0.00292167	7.2611	1.7865	29.5127
BSN	union#I26#Pulmonary embolism	rec	Chapter IX Diseases of the circulatory system	0.0326	155964	10406	69	0.00663079	145558	730	0.00501518	1.3243	1.0338	1.6965
GCK	union#H90#Conductive and sensorineural hearing loss	UR	Chapter VIII Diseases of the ear and mastoid process	0.0326	160437	7400	10	0.00135135	153037	97	0.000633834	2.1336	1.1123	4.0926
GCK	union#M7986#Other specified soft tissue disorders Lower leg	URmtr	Chapter XIII Diseases of the musculoskeletal system and connective tissue	0.0326	139911	5924	7	0.00118163	133987	65	0.000485122	2.4374	1.1172	5.3178
GCK	41202#E114#Type 2 diabetes mellitus; With neurological complications	URmtr	Chapter IV Endocrine nutritional and metabolic diseases	0.0326	291754	64	1	0.015625	291690	150	0.000514245	30.8508	4.2512	223.885
GCK	union#H269#Cataract unspecified	URmtr	Chapter VII Diseases of the eye and adnexa	0.0326	271436	27898	22	0.000788587	243538	114	0.000468099	1.6852	1.0675	2.6604
GCK	union#Block A65-A69#A65-A69 Other spirochaetal diseases	flexdmg	Chapter I Certain infectious and parasitic diseases	0.0326	221396	119	2	0.0168067	221277	521	0.00235451	7.243	1.7854	29.3826
GCK	union#M751#Rotator cuff syndrome	flexnonsynmtr	Chapter XIII Diseases of the musculoskeletal system and connective tissue	0.0326	139530	5777	19	0.0032889	133753	258	0.00192893	1.7074	1.0707	2.7227
GCK	41202#D728#Other specified disorders of white blood cells	flexnonsynmtr	Chapter III Diseases of the blood and blood-forming organs and certain disorders involving the immune mechanism	0.0326	398492	136	2	0.0147059	398356	821	0.00206097	7.227	1.7859	29.2458
GCK	41202#N648#Other specified disorders of breast	ptvraredmg	Chapter XIV Diseases of the genitourinary system	0.0326	159934	316	3	0.00949367	159618	346	0.00216768	4.412	1.4084	13.8217
GCK	union#E149#Unspecified diabetes mellitus; Without complications	raredmgmtr	Chapter IV Endocrine nutritional and metabolic diseases	0.0326	176246	4732	13	0.00274725	171514	249	0.00145178	1.8948	1.0841	3.3118
GIGYF1	41202#C437#Malignant neoplasm: Malignant melanoma of lower limb including hip	URmtr	Chapter II Neoplasms	0.0326	210256	1015	4	0.00394089	209241	243	0.00116134	3.4029	1.2645	9.1576
GIGYF1	120009#Ever had fibromyalgia syndrome	flexdmg	Chapter XIII Diseases of the musculoskeletal system and connective tissue	0.0326	95835	2560	39	0.0152344	93275	996	0.0106781	1.4333	1.0383	1.9785
GIGYF1	union#L51#Erythema multiforme	flexnonsynmtr	Chapter XII Diseases of the skin and subcutaneous tissue	0.0326	197266	293	6	0.0204778	196973	1583	0.00803663	2.5804	1.1479	5.8005
GIGYF1	132073#Source of report of N40 hyperplasia of prostate	ptvraredmg	Chapter XIV Diseases of the genitourinary system	0.0326	193372	28889	256	0.0088615	164483	1257	0.00764213	1.161	1.0144	1.3288
GIGYF1	union#K112#Sialoadenitis	rec	Chapter XI Diseases of the digestive system	0.0326	147150	576	2	0.00347222	146574	70	0.000477574	7.2924	1.784	29.8089
GIGYF1	union#I330#Acute and subacute infective endocarditis	syn	Chapter IX Diseases of the circulatory system	0.0326	99923	468	6	0.0128205	99455	498	0.00500729	2.5806	1.1478	5.8019
HNF1A	40001#Block I26-I28#I26-I28 Pulmonary heart disease and diseases of pulmonary circulation	raredmg	Chapter IX Diseases of the circulatory system	0.0326	407906	162	3	0.0185185	407744	1736	0.00425757	4.4127	1.4068	13.8419
HNF4A	42035#Source of progressive supranuclear palsy report	flexnonsynmtr	Chapter VI Diseases of the nervous system	0.0326	308486	158	3	0.0189873	308328	1345	0.00436224	4.4176	1.4075	13.8647
HNF4A	41202#H029#Disorder of eyelid unspecified	raredmg	Chapter VII Diseases of the eye and adnexa	0.0326	316447	984	6	0.00609756	315463	751	0.00238063	2.5709	1.1485	5.755
IGF1R	union#R456#Physical violence	flexdmg	Chapter XVIII Symptoms signs and abnormal clinical and laboratory findings not elsewhere classified	0.0326	54508	80	3	0.0375	54428	470	0.00863526	4.4729	1.4064	14.2256
IGF1R	20002#1579#hepatitis b	flexnonsynmtr	Chapter I Certain infectious and parasitic diseases	0.0326	295753	71	2	0.028169	295682	1170	0.00395695	7.2962	1.7866	29.7968
IGF1R	union#D170#Benign lipomatous neoplasm of skin and subcutaneous tissue of head face and neck	rec	Chapter II Neoplasms	0.0326	178985	1147	3	0.00261552	177838	105	0.000590425	4.4389	1.4067	14.0067
IGF1R	131037#Source of report of G30 alzheimers disease	syn	Chapter VI Diseases of the nervous system	0.0326	401784	2802	30	0.0107066	398982	2860	0.00716824	1.499	1.0441	2.1521
IP6K1	41202#N321#Vesicointestinal fistula	UR	Chapter XIV Diseases of the genitourinary system	0.0326	236052	135	1	0.00740741	235917	57	0.00024161	30.8798	4.245	224.632
IP6K1	union#Z82#Family history of certain disabilities and chronic diseases leading to disablement	URmtr	Chapter XXI Factors influencing health status and contact with health services	0.0326	150599	22905	9	0.000392927	127694	20	0.000156624	2.5093	1.1424	5.5116
IP6K1	union#K02#Dental caries	URmtr	Chapter XI Diseases of the digestive system	0.0326	146763	4964	4	0.000805802	141799	32	0.000225672	3.5728	1.263	10.1064
IP6K1	union#B07#Viral warts	URmtr	Chapter I Certain infectious and parasitic diseases	0.0326	285503	15226	8	0.000525417	270277	62	0.000229394	2.2911	1.097	4.7853
IP6K1	41202#D259#Leiomyoma of uterus unspecified	raredmg	Chapter II Neoplasms	0.0326	164869	5722	6	0.00104858	159147	63	0.00039586	2.6506	1.1468	6.1264
IRS2	union#R073#Other chest pain	flexnonsynmtr	Chapter XVIII Symptoms signs and abnormal clinical and laboratory findings not elsewhere classified	0.0326	105033	13548	128	0.00944789	91485	700	0.00765153	1.237	1.0237	1.4948
IRS2	union#E872#Acidosis	ptv	Chapter IV Endocrine nutritional and metabolic diseases	0.0326	181111	3468	2	0.000576701	177643	13	7.31805e-05	7.8845	1.7785	34.953
IRS2	union#E872#Acidosis	ptv5pcnt	Chapter IV Endocrine nutritional and metabolic diseases	0.0326	181111	3468	2	0.000576701	177643	13	7.31805e-05	7.8845	1.7785	34.953
MC4R	41202#N709#Salpingitis and oophoritis unspecified	UR	Chapter XIV Diseases of the genitourinary system	0.0326	158711	103	1	0.00970874	158608	50	0.000315243	31.0898	4.2541	227.211
MC4R	20001#1030#eye and|or adnexal cancer	URmtr	Chapter II Neoplasms	0.0326	373634	125	1	0.008	373509	98	0.000262377	30.7284	4.2519	222.074
MC4R	union#Block I30-I52#I30-I52 Other forms of heart disease	flexdmg	Chapter IX Diseases of the circulatory system	0.0326	182390	60350	231	0.00382767	122040	390	0.00319567	1.1985	1.0182	1.4107
MC4R	union#M7920#Neuralgia and neuritis unspecified Multiple sites	ptv	Chapter XIII Diseases of the musculoskeletal system and connective tissue	0.0326	139747	89	1	0.011236	139658	51	0.000365178	31.1067	4.2516	227.591
MC4R	union#M7920#Neuralgia and neuritis unspecified Multiple sites	ptv5pcnt	Chapter XIII Diseases of the musculoskeletal system and connective tissue	0.0326	139747	89	1	0.011236	139658	51	0.000365178	31.1067	4.2516	227.591
MC4R	132187#Source of report of O13 gestational pregnancy induced hypertension without significant proteinuria	ptvraredmg	Chapter XV Pregnancy childbirth and the puerperium	0.0326	226095	645	5	0.00775194	225450	609	0.00270126	2.8844	1.1921	6.9786
MC4R	union#H542#Moderate visual impairment binocular	syn	Chapter VII Diseases of the eye and adnexa	0.0326	264644	30	1	0.0333333	264614	291	0.00109972	31.3216	4.2524	230.702
MC4R	41202#K574#Diverticular disease of both small and large intestine with perforation and abscess	syn	Chapter XI Diseases of the digestive system	0.0326	238013	32	1	0.03125	237981	245	0.00102949	31.3016	4.2562	230.205
NAA15	union#G47#Sleep disorders	UR	Chapter VI Diseases of the nervous system	0.0326	253652	16662	15	0.000900252	236990	116	0.000489472	1.84	1.0744	3.1512
NAA15	132209#Source of report of O28 abnormal findings on antenatal screening of mother	URmtr	Chapter XV Pregnancy childbirth and the puerperium	0.0326	228150	111	1	0.00900901	228039	67	0.000293809	30.9324	4.2563	224.799
NAA15	41202#M249#Joint derangement unspecified	flexdmg	Chapter XIII Diseases of the musculoskeletal system and connective tissue	0.0326	297640	30	1	0.0333333	297610	328	0.00110211	31.2534	4.2447	230.113
NAA15	union#D461#Refractory anaemia with ring sideroblasts	raredmg	Chapter II Neoplasms	0.0326	257935	32	1	0.03125	257903	266	0.0010314	31.2439	4.2496	229.709
NAA15	union#H508#Other specified strabismus	raredmg	Chapter VII Diseases of the eye and adnexa	0.0326	264646	32	1	0.03125	264614	273	0.00103169	31.2349	4.2488	229.621
NAA15	40006#C52#Malignant neoplasm of vagina	raredmg	Chapter II Neoplasms	0.0326	172117	33	1	0.030303	172084	172	0.000999512	31.234	4.244	229.868
NAA15	41202#M4186#Other forms of scoliosis Lumbar region	raredmg	Chapter XIII Diseases of the musculoskeletal system and connective tissue	0.0326	200431	33	1	0.030303	200398	200	0.000998014	31.2809	4.2537	230.033
NAA15	41202#ChapterXII#Chapter XII Diseases of the skin and subcutaneous tissue	raredmgmtr	Chapter XII Diseases of the skin and subcutaneous tissue	0.0326	398710	45112	38	0.000842348	353598	203	0.000574098	1.4676	1.0378	2.0756
NAA15	union#D170#Benign lipomatous neoplasm of skin and subcutaneous tissue of head face and neck	syn	Chapter II Neoplasms	0.0326	178985	1147	6	0.00523104	177838	362	0.00203556	2.5781	1.1482	5.7887
PCSK1	131023#Source of report of G20 parkinsons disease	UR	Chapter VI Diseases of the nervous system	0.0326	306312	3358	8	0.00238237	302954	326	0.00107607	2.2169	1.0984	4.4742
PCSK1	union#K919#Postprocedural disorder of digestive system unspecified	URmtr	Chapter XI Diseases of the digestive system	0.0326	159523	40	1	0.025	159483	131	0.000821404	31.1904	4.2536	228.711
PCSK1	union#R104#Other and unspecified abdominal pain	URmtr	Chapter XVIII Symptoms signs and abnormal clinical and laboratory findings not elsewhere classified	0.0326	144346	25504	28	0.00109787	118842	81	0.000681577	1.6114	1.0484	2.4769
PCSK1	40002#ChapterV#Chapter V Mental and behavioural disorders	ptvraredmg	Chapter V Mental and behavioural disorders	0.0326	291083	993	8	0.00805639	290090	1063	0.00366438	2.2083	1.0984	4.4398
PCSK1	130899#Source of report of F34 persistent mood affective disorders	ptvraredmg	Chapter V Mental and behavioural disorders	0.0326	357347	795	7	0.00880503	356552	1337	0.0037498	2.3601	1.1193	4.9765
PCSK1	union#F41#Other anxiety disorders	ptvraredmg	Chapter V Mental and behavioural disorders	0.0326	221369	32317	141	0.00436303	189052	675	0.00357045	1.223	1.0196	1.4669
PTPRG	40002#Block G40-G47#G40-G47 Episodic and paroxysmal disorders	URmtr	Chapter VI Diseases of the nervous system	0.0326	299875	230	2	0.00869565	299645	364	0.00121477	7.2123	1.786	29.1242
PTPRG	union#H532#Diplopia	URmtr	Chapter VII Diseases of the eye and adnexa	0.0326	242211	1435	5	0.00348432	240776	291	0.00120859	2.8895	1.1919	7.0053
PTPRG	20002#1420#otosclerosis	flexdmg	Chapter VIII Diseases of the ear and mastoid process	0.0326	325629	209	7	0.0334928	325420	4675	0.0143661	2.3775	1.1185	5.0538
PTPRG	131413#Source of report of I88 nonspecific lymphadenitis	flexdmg	Chapter IX Diseases of the circulatory system	0.0326	419387	397	11	0.0277078	418990	5975	0.0142605	1.9699	1.0812	3.5888
PTPRG	union#M8404#Malunion of fracture Hand	ptvraredmg	Chapter XIII Diseases of the musculoskeletal system and connective tissue	0.0326	139704	46	2	0.0434783	139658	856	0.00612926	7.3705	1.7839	30.4523
PTPRG	40002#K550#Acute vascular disorders of intestine	ptvraredmg	Chapter XI Diseases of the digestive system	0.0326	416767	45	2	0.0444444	416722	2615	0.00627517	7.3655	1.7833	30.4207
PTPRG	41202#B35#Dermatophytosis	rec	Chapter I Certain infectious and parasitic diseases	0.0326	302134	73	1	0.0136986	302061	136	0.00045024	30.8338	4.2542	223.48
PTPRG	41202#K02#Dental caries	rec	Chapter XI Diseases of the digestive system	0.0326	219520	3997	5	0.00125094	215523	92	0.000426869	2.9329	1.1917	7.218
RIF1	41202#C782#Secondary malignant neoplasm of pleura	flexdmg	Chapter II Neoplasms	0.0326	231826	700	7	0.01	231126	984	0.00425742	2.3625	1.1191	4.9872
RIF1	130723#Source of report of E21 hyperparathyroidism and other disorders of parathyroid gland	ptvraredmg	Chapter IV Endocrine nutritional and metabolic diseases	0.0326	302695	2205	13	0.00589569	300490	942	0.00313488	1.8859	1.0892	3.2653
RIF1	union#C530#Malignant neoplasm: Endocervix	ptvraredmg	Chapter II Neoplasms	0.0326	133799	88	2	0.0227273	133711	426	0.00318598	7.2762	1.785	29.6594
RMC1	union#J459#Asthma unspecified	UR	Chapter X Diseases of the respiratory system	0.0326	195733	38346	41	0.00106921	157387	113	0.000717975	1.4897	1.0419	2.13
RMC1	union#D06#Carcinoma in situ of cervix uteri	ptv	Chapter II Neoplasms	0.0326	139685	5512	4	0.000725689	134173	27	0.000201233	3.6081	1.2621	10.3152
RMC1	union#D06#Carcinoma in situ of cervix uteri	ptv5pcnt	Chapter II Neoplasms	0.0326	139685	5512	4	0.000725689	134173	27	0.000201233	3.6081	1.2621	10.3152
RMC1	41202#M79#Other soft tissue disorders not elsewhere classified	ptvraredmg	Chapter XIII Diseases of the musculoskeletal system and connective tissue	0.0326	291680	13758	43	0.00312545	277922	609	0.00219126	1.4277	1.0474	1.946
SLTM	union#I84#I84 Haemorrhoids	UR	Chapter IX Diseases of the circulatory system	0.0326	177350	26294	12	0.000456378	151056	129	0.000853988	0.5342	0.2956	0.9653
SLTM	union#K44#Diaphragmatic hernia	ptv	Chapter XI Diseases of the digestive system	0.0326	208311	48828	15	0.000307201	159483	23	0.000144216	2.1305	1.1116	4.0834
SLTM	41202#N35#Urethral stricture	rec	Chapter XIV Diseases of the genitourinary system	0.0326	261967	3442	3	0.000871586	258525	50	0.000193405	4.5096	1.4059	14.4653
TNK2	41202#M4692#Inflammatory spondylopathy unspecified Cervical region	flexdmg	Chapter XIII Diseases of the musculoskeletal system and connective tissue	0.0326	297642	32	2	0.0625	297610	2633	0.00884715	7.4687	1.7839	31.2687
TNK2	40001#C55#Malignant neoplasm of uterus part unspecified	ptvraredmg	Chapter II Neoplasms	0.0326	172137	53	2	0.0377358	172084	914	0.00531136	7.3441	1.7853	30.2121
TNK2	union#D334#Benign neoplasm: Spinal cord	raredmg	Chapter II Neoplasms	0.0326	257967	64	2	0.03125	257903	1133	0.00439312	7.3106	1.7861	29.9233
TNK2	union#K450#Other specified abdominal hernia with obstruction without gangrene	raredmg	Chapter XI Diseases of the digestive system	0.0326	159546	63	2	0.031746	159483	711	0.00445816	7.3216	1.7868	30.0006
TNK2	41202#E21#Hyperparathyroidism and other disorders of parathyroid gland	raredmgmtr	Chapter IV Endocrine nutritional and metabolic diseases	0.0326	282976	732	5	0.0068306	282244	672	0.00238092	2.8817	1.192	6.9671
TNK2	41202#M541#Radiculopathy	rec	Chapter XIII Diseases of the musculoskeletal system and connective tissue	0.0326	267187	1290	5	0.00387597	265897	358	0.00134639	2.8861	1.1919	6.9884
TNK2	union#M51#Other intervertebral disc disorders	rec	Chapter XIII Diseases of the musculoskeletal system and connective tissue	0.0326	156538	23321	43	0.00184383	133217	168	0.0012611	1.4629	1.0462	2.0456
TNK2	union#J31#Chronic rhinitis nasopharyngitis and pharyngitis	syn	Chapter X Diseases of the respiratory system	0.0326	179633	6043	31	0.0051299	173590	1300	0.00748891	0.6834	0.4781	0.9767
TNK2	union#N835#Torsion of ovary ovarian pedicle and fallopian tube	syn	Chapter XIV Diseases of the genitourinary system	0.0326	91325	94	3	0.0319149	91231	670	0.00734399	4.456	1.4073	14.1098
TNRC6B	union#C505#Malignant neoplasm: Lower-outer quadrant of breast	URmtr	Chapter II Neoplasms	0.0326	134957	1127	3	0.00266193	133830	80	0.000597773	4.4623	1.4071	14.151
TNRC6B	41202#C64#Malignant neoplasm of kidney except renal pelvis	flexnonsynmtr	Chapter II Neoplasms	0.0326	216765	1681	15	0.00892326	215084	1054	0.00490041	1.8283	1.0958	3.0506
TNRC6B	union#H350#Background retinopathy and retinal vascular changes	ptvraredmg	Chapter VII Diseases of the eye and adnexa	0.0326	241228	518	5	0.00965251	240710	811	0.0033692	2.8831	1.1917	6.9752
TNRC6B	40006#D051#Intraductal carcinoma in situ	raredmgmtr	Chapter II Neoplasms	0.0326	174891	2370	5	0.0021097	172521	125	0.000724549	2.9158	1.1916	7.1346
TNRC6B	union#C44#Other malignant neoplasms of skin	rec	Chapter II Neoplasms	0.0326	268816	33983	27	0.000794515	234833	117	0.000498226	1.5952	1.0495	2.4244
TNRC6B	41202#I442#Atrioventricular block complete	syn	Chapter IX Diseases of the circulatory system	0.0326	190525	930	8	0.00860215	189595	741	0.00390833	2.2114	1.0985	4.4518
TNRC6B	union#H490#Third [oculomotor] nerve palsy	syn	Chapter VII Diseases of the eye and adnexa	0.0326	264798	184	3	0.0163043	264614	990	0.0037413	4.4136	1.4078	13.8369
UBB	40001#I67#Other cerebrovascular diseases	flexdmg	Chapter IX Diseases of the circulatory system	0.0326	252884	90	1	0.0111111	252794	92	0.000363933	30.8625	4.2546	223.875
UBB	union#Block G35-G37#G35-G37 Demyelinating diseases of the central nervous system	flexnonsynmtr	Chapter VI Diseases of the nervous system	0.0326	204941	2032	3	0.00147638	202909	67	0.000330197	4.4763	1.4068	14.2434
UBB	40001#I67#Other cerebrovascular diseases	ptvraredmg	Chapter IX Diseases of the circulatory system	0.0326	252884	90	1	0.0111111	252794	92	0.000363933	30.8625	4.2546	223.875
UBR2	union#L63#Alopecia areata	flexdmg	Chapter XII Diseases of the skin and subcutaneous tissue	0.0326	166402	727	10	0.0137552	165675	1090	0.00657915	2.1059	1.125	3.9421
UBR2	union#D261#Other benign neoplasm: Corpus uteri	flexdmg	Chapter II Neoplasms	0.0326	133890	179	4	0.0223464	133711	889	0.00664867	3.415	1.2647	9.2212
UBR2	20002#1237#disorder or pituitary gland	flexnonsynmtr	Chapter IV Endocrine nutritional and metabolic diseases	0.0326	210020	589	8	0.0135823	209431	1296	0.0061882	2.2113	1.0983	4.4524
UBR2	41202#Q613#Polycystic kidney unspecified	flexnonsynmtr	Chapter XVII Congenital malformations deformations and chromosomal abnormalities	0.0326	416229	45	2	0.0444444	416184	2610	0.00627126	7.3701	1.7845	30.4398
UBR2	union#Block E50-E64#E50-E64 Other nutritional deficiencies	flexnonsynmtr	Chapter IV Endocrine nutritional and metabolic diseases	0.0326	232306	7243	59	0.0081458	225063	1374	0.00610496	1.337	1.0292	1.7369
UBR2	union#C227#Malignant neoplasm: Other specified carcinomas of liver	flexnonsynmtr	Chapter II Neoplasms	0.0326	257949	46	2	0.0434783	257903	1582	0.00613409	7.3647	1.7838	30.4059
UBR2	41202#M2361#Other spontaneous disruption of ligament(s) of knee Anterior cruciate ligament or Anterior horn of medial meniscus	syn	Chapter XIII Diseases of the musculoskeletal system and connective tissue	0.0326	217086	73	2	0.0273973	217013	835	0.0038477	7.2928	1.7859	29.7804
UBR2	union#Z809#Family history of malignant neoplasm unspecified	syn	Chapter XXI Factors influencing health status and contact with health services	0.0326	155053	481	5	0.010395	154572	560	0.00362291	2.8889	1.1922	6.9999
UBR2	union#H527#Disorder of refraction unspecified	syn	Chapter VII Diseases of the eye and adnexa	0.0326	264688	74	2	0.027027	264614	1005	0.00379798	7.286	1.7852	29.7364
UBR3	41202#K709#Alcoholic liver disease unspecified	URmtr	Chapter XI Diseases of the digestive system	0.0326	139132	308	2	0.00649351	138824	125	0.000900421	7.2522	1.7858	29.4525
UBR3	130815#Source of report of E78 disorders of lipoprotein metabolism and other lipidaemias	flexdmg	Chapter IV Endocrine nutritional and metabolic diseases	0.0326	338802	100062	453	0.00452719	238740	956	0.00400436	1.1312	1.0113	1.2653
UBR3	41202#G91#Hydrocephalus	flexdmg	Chapter VI Diseases of the nervous system	0.0326	384342	287	4	0.0139373	384055	1591	0.00414264	3.3978	1.2649	9.1271
UBR3	union#G902#Horner syndrome	syn	Chapter VI Diseases of the nervous system	0.0326	277240	162	3	0.0185185	277078	1178	0.00425151	4.4191	1.4081	13.8681
APBA1	20002#1484#wolff parkinson white | wpw syndrome	flexdmg	Chapter IX Diseases of the circulatory system	0.0327	205656	63	2	0.031746	205593	919	0.00447	7.3021	1.7828	29.9077
APBA1	union#R09#Other symptoms and signs involving the circulatory and respiratory systems	flexnonsynmtr	Chapter XVIII Symptoms signs and abnormal clinical and laboratory findings not elsewhere classified	0.0327	92385	2276	19	0.00834798	90109	442	0.00490517	1.7078	1.0769	2.7083
APBA1	132083#Source of report of N45 orchitis and epididymitis	raredmg	Chapter XIV Diseases of the genitourinary system	0.0327	193365	2644	15	0.00567322	190721	594	0.0031145	1.8262	1.0924	3.053
APBA1	union#D80#Immunodeficiency with predominantly antibody defects	raredmg	Chapter III Diseases of the blood and blood-forming organs and certain disorders involving the immune mechanism	0.0327	360614	375	4	0.0106667	360239	1142	0.00317012	3.3903	1.2635	9.0964
APBA1	132243#Source of report of O48 prolonged pregnancy	syn	Chapter XV Pregnancy childbirth and the puerperium	0.0327	226095	1217	10	0.00821693	224878	883	0.00392657	2.1017	1.124	3.9299
BSN	union#Z035#Observation for other suspected cardiovascular diseases	flexnonsynmtr	Chapter XXI Factors influencing health status and contact with health services	0.0327	144644	1760	23	0.0130682	142884	2907	0.0203452	0.6376	0.4219	0.9636
BSN	131577#Source of report of K12 stomatitis and related lesions	ptv	Chapter XI Diseases of the digestive system	0.0327	391330	3723	3	0.000805802	387607	70	0.000180595	4.4647	1.4052	14.186
BSN	40002#Block K65-K67#K65-K67 Diseases of peritoneum	ptv	Chapter XI Diseases of the digestive system	0.0327	311282	164	1	0.00609756	311118	62	0.000199281	30.7793	4.2425	223.306
BSN	131577#Source of report of K12 stomatitis and related lesions	ptv5pcnt	Chapter XI Diseases of the digestive system	0.0327	391330	3723	3	0.000805802	387607	70	0.000180595	4.4647	1.4052	14.186
BSN	40002#Block K65-K67#K65-K67 Diseases of peritoneum	ptv5pcnt	Chapter XI Diseases of the digestive system	0.0327	311282	164	1	0.00609756	311118	62	0.000199281	30.7793	4.2425	223.306
BSN	union#M223#Other derangements of patella	raredmg	Chapter XIII Diseases of the musculoskeletal system and connective tissue	0.0327	139767	109	3	0.0275229	139658	885	0.00633691	4.4379	1.406	14.0075
BSN	40006#C241#Malignant neoplasm: Ampulla of Vater	raredmgmtr	Chapter II Neoplasms	0.0327	318977	98	2	0.0204082	318879	914	0.00286629	7.2476	1.784	29.4431
BSN	131519#Source of report of J69 pneumonitis due to solids and liquids	syn	Chapter X Diseases of the respiratory system	0.0327	294282	2879	25	0.00868357	291403	3878	0.013308	0.6495	0.4375	0.964
BSN	131865#Source of report of M13 other arthritis	syn	Chapter XIII Diseases of the musculoskeletal system and connective tissue	0.0327	370136	35582	432	0.012141	334554	4521	0.0135135	0.8972	0.8124	0.9909
GCK	union#M542#Cervicalgia	ptv	Chapter XIII Diseases of the musculoskeletal system and connective tissue	0.0327	123458	3259	2	0.000613685	120199	9	7.48758e-05	8.2005	1.7711	37.9697
GCK	union#M542#Cervicalgia	ptv5pcnt	Chapter XIII Diseases of the musculoskeletal system and connective tissue	0.0327	123458	3259	2	0.000613685	120199	9	7.48758e-05	8.2005	1.7711	37.9697
GCK	union#M215#Acquired clawhand clubhand clawfoot and clubfoot	raredmgmtr	Chapter XIII Diseases of the musculoskeletal system and connective tissue	0.0327	107286	180	2	0.0111111	107106	166	0.00154987	7.2384	1.7814	29.4114
GIGYF1	union#I442#Atrioventricular block complete	flexdmg	Chapter IX Diseases of the circulatory system	0.0327	104653	1634	28	0.0171359	103019	1156	0.0112212	1.5363	1.0526	2.2422
GIGYF1	union#C795#Secondary malignant neoplasm of bone and bone marrow	flexnonsynmtr	Chapter II Neoplasms	0.0327	225417	5296	28	0.00528701	220121	1733	0.00787294	0.6698	0.4606	0.9739
GIGYF1	union#M770#Medial epicondylitis	flexnonsynmtr	Chapter XIII Diseases of the musculoskeletal system and connective tissue	0.0327	140135	477	8	0.0167715	139658	1068	0.00764725	2.2135	1.0976	4.4638
GIGYF1	union#N211#Calculus in urethra	ptv	Chapter XIV Diseases of the genitourinary system	0.0327	129814	77	1	0.012987	129737	55	0.000423935	31.0244	4.2388	227.07
GIGYF1	union#N211#Calculus in urethra	ptv5pcnt	Chapter XIV Diseases of the genitourinary system	0.0327	129814	77	1	0.012987	129737	55	0.000423935	31.0244	4.2388	227.07
GIGYF1	41202#A045#Campylobacter enteritis	rec	Chapter I Certain infectious and parasitic diseases	0.0327	314337	567	2	0.00352734	313770	154	0.000490805	7.2087	1.7824	29.1552
GIGYF1	41202#R300#Dysuria	syn	Chapter XVIII Symptoms signs and abnormal clinical and laboratory findings not elsewhere classified	0.0327	212387	477	6	0.0125786	211910	1044	0.00492662	2.573	1.1474	5.7696
HNF1A	131455#Source of report of J17 pneumonia in DCE	UR	Chapter X Diseases of the respiratory system	0.0327	286185	305	2	0.00655738	285880	262	0.000916468	7.1957	1.782	29.0565
HNF1A	40011#8200#Adenoid cystic carcinoma	URmtr	Chapter II Neoplasms	0.0327	329226	83	1	0.0120482	329143	131	0.000398003	30.6286	4.2317	221.688
HNF1A	41202#H182#Other corneal oedema	flexdmg	Chapter VII Diseases of the eye and adnexa	0.0327	353874	38	2	0.0526316	353836	2637	0.00745261	7.399	1.7805	30.7461
HNF1A	union#C959#Leukaemia unspecified	flexdmg	Chapter II Neoplasms	0.0327	213969	639	10	0.0156495	213330	1601	0.0075048	2.1025	1.1235	3.9345
HNF1A	41202#Block B15-B19#B15-B19 Viral hepatitis	flexdmg	Chapter I Certain infectious and parasitic diseases	0.0327	316451	401	7	0.0174564	316050	2358	0.00746084	2.3635	1.1182	4.9959
HNF1A	41202#D329#Benign neoplasm: Meninges unspecified	ptvraredmg	Chapter II Neoplasms	0.0327	231647	160	3	0.01875	231487	998	0.00431126	4.4131	1.4057	13.8548
HNF1A	union#K82#Other diseases of gallbladder	raredmg	Chapter XI Diseases of the digestive system	0.0327	131533	10773	62	0.00575513	120760	515	0.00426466	1.3515	1.0377	1.7602
HNF1A	union#C60#Malignant neoplasm of penis	raredmgmtr	Chapter II Neoplasms	0.0327	124317	125	2	0.016	124192	278	0.00223847	7.2477	1.7835	29.4527
HNF1A	union#K635#Polyp of colon	syn	Chapter XI Diseases of the digestive system	0.0327	149884	23835	114	0.00478288	126049	481	0.00381598	1.2546	1.0224	1.5395
HNF4A	20002#1220#diabetes	ptv	Chapter IV Endocrine nutritional and metabolic diseases	0.0327	202308	19845	5	0.000251953	182463	14	7.67279e-05	3.2843	1.1828	9.1193
HNF4A	20002#1220#diabetes	ptv5pcnt	Chapter IV Endocrine nutritional and metabolic diseases	0.0327	202308	19845	5	0.000251953	182463	14	7.67279e-05	3.2843	1.1828	9.1193
IGF1R	131541#Source of report of J93 pneumothorax	flexdmg	Chapter X Diseases of the respiratory system	0.0327	292081	2998	36	0.012008	289083	2390	0.00826752	1.4579	1.047	2.0302
IGF1R	union#E26#Hyperaldosteronism	raredmgmtr	Chapter IV Endocrine nutritional and metabolic diseases	0.0327	238694	154	2	0.012987	238540	434	0.0018194	7.2188	1.7834	29.2209
IP6K1	union#J841#Other interstitial pulmonary diseases with fibrosis	UR	Chapter X Diseases of the respiratory system	0.0327	132991	2665	3	0.0011257	130326	32	0.000245538	4.5887	1.4043	14.9944
IP6K1	41202#M100#Idiopathic gout	UR	Chapter XIII Diseases of the musculoskeletal system and connective tissue	0.0327	154303	128	1	0.0078125	154175	39	0.000252959	31.1197	4.243	228.246
IP6K1	union#H546#Moderate visual impairment monocular	flexnonsynmtr	Chapter VII Diseases of the eye and adnexa	0.0327	264648	34	1	0.0294118	264614	258	0.000975005	31.0496	4.2307	227.876
IP6K1	41202#I714#Abdominal aortic aneurysm without mention of rupture	ptv	Chapter IX Diseases of the circulatory system	0.0327	151476	837	1	0.00119474	150639	5	3.31919e-05	36.0368	4.2055	308.799
IP6K1	41202#I714#Abdominal aortic aneurysm without mention of rupture	ptv5pcnt	Chapter IX Diseases of the circulatory system	0.0327	151476	837	1	0.00119474	150639	5	3.31919e-05	36.0368	4.2055	308.799
IP6K1	union#M05#Seropositive rheumatoid arthritis	raredmg	Chapter XIII Diseases of the musculoskeletal system and connective tissue	0.0327	146073	10024	10	0.000997606	136049	63	0.000463068	2.1555	1.1057	4.2018
IP6K1	131547#Source of report of J96 respiratory failure not elsewhere classified	rec	Chapter X Diseases of the respiratory system	0.0327	327356	6732	2	0.000297089	320624	12	3.7427e-05	7.9399	1.7766	35.4835
IRS2	union#I802#Phlebitis and thrombophlebitis of other deep vessels of lower extremities	flexdmg	Chapter IX Diseases of the circulatory system	0.0327	174558	12024	69	0.00573852	162534	707	0.00434986	1.3211	1.031	1.6927
IRS2	41202#M809#Unspecified osteoporosis with pathological fracture	flexnonsynmtr	Chapter XIII Diseases of the musculoskeletal system and connective tissue	0.0327	201326	614	10	0.0162866	200712	1568	0.00781219	2.1027	1.1234	3.9359
IRS2	40002#N17#Acute renal failure	ptv	Chapter XIV Diseases of the genitourinary system	0.0327	297956	431	1	0.00232019	297525	22	7.39434e-05	31.4485	4.2294	233.839
IRS2	40002#N17#Acute renal failure	ptv5pcnt	Chapter XIV Diseases of the genitourinary system	0.0327	297956	431	1	0.00232019	297525	22	7.39434e-05	31.4485	4.2294	233.839
IRS2	131441#Source of report of J10 influenza due to identified influenza virus	ptvraredmg	Chapter X Diseases of the respiratory system	0.0327	419387	1368	7	0.00511696	418019	910	0.00217693	2.3575	1.1186	4.9687
IRS2	41202#Block G40-G47#G40-G47 Episodic and paroxysmal disorders	rec	Chapter VI Diseases of the nervous system	0.0327	338625	12104	7	0.000578321	326521	78	0.000238882	2.4218	1.1173	5.2491
MC4R	union#Block E15-E16#E15-E16 Other disorders of glucose regulation and pancreatic internal secretion	flexdmg	Chapter IV Endocrine nutritional and metabolic diseases	0.0327	182029	2616	15	0.00573394	179413	565	0.00314916	1.8255	1.0916	3.0528
MC4R	union#I451#Other and unspecified right bundle-branch block	flexnonsynmtr	Chapter IX Diseases of the circulatory system	0.0327	109618	4658	21	0.00450837	104960	287	0.00273437	1.6517	1.0595	2.575
MC4R	130917#Source of report of F48 other neurotic disorders	raredmg	Chapter V Mental and behavioural disorders	0.0327	380892	999	6	0.00600601	379893	892	0.00234803	2.5673	1.1475	5.7438
MC4R	union#D890#Polyclonal hypergammaglobulinaemia	raredmgmtr	Chapter III Diseases of the blood and blood-forming organs and certain disorders involving the immune mechanism	0.0327	360273	34	1	0.0294118	360239	351	0.000974353	31.0704	4.2377	227.803
NAA15	union#N288#Other specified disorders of kidney and ureter	UR	Chapter XIV Diseases of the genitourinary system	0.0327	210512	1338	3	0.00224215	209174	106	0.000506755	4.4322	1.4051	13.9806
NAA15	41202#G430#Migraine without aura [common migraine]	flexnonsynmtr	Chapter VI Diseases of the nervous system	0.0327	384087	32	1	0.03125	384055	398	0.00103631	31.0956	4.2346	228.344
NAA15	41202#R412#Retrograde amnesia	ptvraredmg	Chapter XVIII Symptoms signs and abnormal clinical and laboratory findings not elsewhere classified	0.0327	264891	33	1	0.030303	264858	266	0.00100431	31.0846	4.2321	228.316
PCSK1	40006#C45#Mesothelioma	URmtr	Chapter II Neoplasms	0.0327	178727	373	2	0.00536193	178354	133	0.000745708	7.2238	1.7813	29.2944
PCSK1	41202#G122#Motor neuron disease	URmtr	Chapter VI Diseases of the nervous system	0.0327	328743	357	2	0.00560224	328386	257	0.000782616	7.1931	1.7823	29.0296
PCSK1	41202#D352#Benign neoplasm: Pituitary gland	flexdmg	Chapter II Neoplasms	0.0327	245357	412	6	0.0145631	244945	1399	0.00571149	2.5727	1.147	5.7703
PCSK1	41202#K508#Other Crohn disease	flexdmg	Chapter XI Diseases of the digestive system	0.0327	238185	204	4	0.0196078	237981	1390	0.0058408	3.4042	1.2635	9.1721
PCSK1	41202#M49#Spondylopathies in diseases classified elsewhere	flexdmg	Chapter XIII Diseases of the musculoskeletal system and connective tissue	0.0327	297659	49	2	0.0408163	297610	1715	0.00576258	7.3419	1.7819	30.25
PCSK1	40011#9050#Mesothelioma malignant	flexnonsynmtr	Chapter II Neoplasms	0.0327	241615	145	3	0.0206897	241470	1149	0.00475836	4.4188	1.4062	13.8854
PCSK1	20002#1288#nervous breakdown	ptvraredmg	Chapter V Mental and behavioural disorders	0.0327	380865	633	6	0.00947867	380232	1412	0.00371352	2.5673	1.147	5.7463
PTPRG	union#E65#Localized adiposity	ptvraredmg	Chapter IV Endocrine nutritional and metabolic diseases	0.0327	170990	109	3	0.0275229	170881	1084	0.0063436	4.4332	1.405	13.9877
PTPRG	41202#H509#Strabismus unspecified	raredmg	Chapter VII Diseases of the eye and adnexa	0.0327	354151	315	5	0.015873	353836	1968	0.0055619	2.8838	1.1905	6.9852
PTPRG	union#E273#Drug-induced adrenocortical insufficiency	rec	Chapter IV Endocrine nutritional and metabolic diseases	0.0327	238621	81	1	0.0123457	238540	97	0.00040664	30.7272	4.233	223.046
RIF1	union#M2332#Other meniscus derangements Posterior cruciate ligament or Posterior horn of medial meniscus	UR	Chapter XIII Diseases of the musculoskeletal system and connective tissue	0.0327	114649	933	4	0.00428725	113716	143	0.00125752	3.4197	1.2634	9.2558
RIF1	union#N40#Hyperplasia of prostate	flexnonsynmtr	Chapter XIV Diseases of the genitourinary system	0.0327	146932	28940	334	0.0115411	117992	1192	0.0101024	1.1441	1.0126	1.2926
RIF1	131583#Source of report of K20 oesophagitis	ptv	Chapter XI Diseases of the digestive system	0.0327	369081	16089	7	0.00043508	352992	63	0.000178474	2.4384	1.1166	5.3248
RIF1	131583#Source of report of K20 oesophagitis	ptv5pcnt	Chapter XI Diseases of the digestive system	0.0327	369081	16089	7	0.00043508	352992	63	0.000178474	2.4384	1.1166	5.3248
RIF1	40001#U07#Emergency use of U07	raredmg	Chapter I Certain infectious and parasitic diseases	0.0327	290595	922	6	0.00650759	289673	737	0.00254425	2.568	1.1469	5.7497
RIF1	40002#ChapterVI#Chapter VI Diseases of the nervous system	raredmg	Chapter VI Diseases of the nervous system	0.0327	302180	1415	8	0.00565371	300765	773	0.00257011	2.2066	1.0974	4.4369
RIF1	131793#Source of report of L71 rosacea	raredmgmtr	Chapter XII Diseases of the skin and subcutaneous tissue	0.0327	368583	5277	15	0.00284252	363306	566	0.00155792	1.8269	1.0933	3.0529
RIF1	union#G70#Myasthenia gravis and other myoneural disorders	rec	Chapter VI Diseases of the nervous system	0.0327	277529	451	2	0.00443459	277078	171	0.000617155	7.2131	1.7839	29.1653
RMC1	131467#Source of report of J31 chronic rhinitis nasopharyngitis and pharyngitis	URmtr	Chapter X Diseases of the respiratory system	0.0327	407551	5948	7	0.00117687	401603	199	0.000495514	2.3767	1.118	5.0524
RMC1	40001#ChapterX#Chapter X Diseases of the respiratory system	flexnonsynmtr	Chapter X Diseases of the respiratory system	0.0327	299535	2257	19	0.00841825	297278	1464	0.00492468	1.7154	1.0889	2.7024
RMC1	41202#K088#Other specified disorders of teeth and supporting structures	raredmg	Chapter XI Diseases of the digestive system	0.0327	217797	711	4	0.00562588	217086	361	0.00166294	3.3966	1.2644	9.1244
RMC1	41202#M1394#Arthritis unspecified Hand	raredmgmtr	Chapter XIII Diseases of the musculoskeletal system and connective tissue	0.0327	211816	387	2	0.00516796	211429	152	0.000718917	7.2207	1.7831	29.2402
SLTM	41202#M2157#Acquired clawhand clubhand clawfoot and clubfoot Ankle and foot	URmtr	Chapter XIII Diseases of the musculoskeletal system and connective tissue	0.0327	217543	73	1	0.0136986	217470	98	0.000450637	30.8067	4.2387	223.902
SLTM	41202#N30#Cystitis	URmtr	Chapter XIV Diseases of the genitourinary system	0.0327	257488	2910	4	0.00137457	254578	102	0.000400663	3.4341	1.2637	9.332
SLTM	40006#D057#Other carcinoma in situ of breast	flexnonsynmtr	Chapter II Neoplasms	0.0327	174620	146	3	0.0205479	174474	824	0.00472277	4.4211	1.4063	13.8995
SLTM	union#Chapter XI#Chapter XI Diseases of the digestive system	ptv5pcnt	Chapter XI Diseases of the digestive system	0.0327	360819	213011	53	0.000248813	147808	21	0.000142076	1.7515	1.0566	2.9034
SLTM	union#K514#Inflammatory polyps	raredmgmtr	Chapter XI Diseases of the digestive system	0.0327	117142	418	2	0.00478469	116724	77	0.000659676	7.2832	1.7833	29.7454
TNK2	union#K028#Other dental caries	URmtr	Chapter XI Diseases of the digestive system	0.0327	159699	216	2	0.00925926	159483	206	0.00129167	7.2261	1.7836	29.2762
TNK2	union#M1900#Primary arthrosis of other joints Multiple sites	flexnonsynmtr	Chapter XIII Diseases of the musculoskeletal system and connective tissue	0.0327	139717	59	3	0.0508475	139658	1645	0.0117788	4.4946	1.4054	14.3738
TNK2	union#H020#Entropion and trichiasis of eyelid	ptv5pcnt	Chapter VII Diseases of the eye and adnexa	0.0327	213997	1256	5	0.00398089	212741	294	0.00138196	2.8881	1.1911	7.0028
TNK2	130701#Source of report of E05 thyrotoxicosis hyperthyroidism	raredmgmtr	Chapter IV Endocrine nutritional and metabolic diseases	0.0327	285646	6912	8	0.00115741	278734	673	0.00241449	0.4788	0.2383	0.9617
TNK2	131925#Source of report of M51 other intervertebral disk disorders	rec	Chapter XIII Diseases of the musculoskeletal system and connective tissue	0.0327	419387	23286	43	0.0018466	396101	515	0.00130017	1.4211	1.0408	1.9402
TNK2	131641#Source of report of K59 other functional intestinal disorders	syn	Chapter XI Diseases of the digestive system	0.0327	395895	29804	192	0.00644209	366091	2763	0.0075473	0.8526	0.7362	0.9874
TNRC6B	130149#Source of report of A87 viral meningitis	flexdmg	Chapter I Certain infectious and parasitic diseases	0.0327	419387	447	5	0.0111857	418940	1639	0.00391225	2.8802	1.1913	6.9634
TNRC6B	union#Z823#Family history of stroke	flexdmg	Chapter XXI Factors influencing health status and contact with health services	0.0327	155758	1186	10	0.0084317	154572	622	0.00402401	2.1047	1.1238	3.9415
TNRC6B	union#H348#Other retinal vascular occlusions	raredmg	Chapter VII Diseases of the eye and adnexa	0.0327	224606	918	6	0.00653595	223688	571	0.00255266	2.5707	1.1471	5.7613
UBB	41202#K317#Polyp of stomach and duodenum	flexdmg	Chapter XI Diseases of the digestive system	0.0327	207321	4479	5	0.00111632	202842	77	0.000379606	2.9429	1.1905	7.2749
UBB	union#M501#Cervical disc disorder with radiculopathy	flexnonsynmtr	Chapter XIII Diseases of the musculoskeletal system and connective tissue	0.0327	140504	846	2	0.00236407	139658	45	0.000322216	7.3519	1.7806	30.3553
UBB	132083#Source of report of N45 orchitis and epididymitis	ptv	Chapter XIV Diseases of the genitourinary system	0.0327	193365	2644	3	0.00113464	190721	48	0.000251677	4.5123	1.4046	14.4961
UBB	132083#Source of report of N45 orchitis and epididymitis	ptv5pcnt	Chapter XIV Diseases of the genitourinary system	0.0327	193365	2644	3	0.00113464	190721	48	0.000251677	4.5123	1.4046	14.4961
UBB	41202#K317#Polyp of stomach and duodenum	ptvraredmg	Chapter XI Diseases of the digestive system	0.0327	207321	4479	5	0.00111632	202842	77	0.000379606	2.9429	1.1905	7.2749
UBB	union#H570#Anomalies of pupillary function	raredmg	Chapter VII Diseases of the eye and adnexa	0.0327	264907	293	1	0.00341297	264614	29	0.000109594	31.2453	4.2421	230.137
UBB	union#H570#Anomalies of pupillary function	raredmgmtr	Chapter VII Diseases of the eye and adnexa	0.0327	264907	293	1	0.00341297	264614	29	0.000109594	31.2453	4.2421	230.137
UBR2	131779#Source of report of L63 alopecia areata	flexdmg	Chapter XII Diseases of the skin and subcutaneous tissue	0.0327	361255	727	10	0.0137552	360528	2376	0.00659033	2.1023	1.1248	3.9293
UBR2	41202#R69#Unknown and unspecified causes of morbidity	flexdmg	Chapter XVIII Symptoms signs and abnormal clinical and laboratory findings not elsewhere classified	0.0327	270528	19349	149	0.00770066	251179	1609	0.00640579	1.2037	1.0171	1.4246
UBR2	40002#C920#Acute myeloblastic leukaemia [AML]	flexnonsynmtr	Chapter II Neoplasms	0.0327	220238	45	2	0.0444444	220193	1383	0.00628085	7.3588	1.7809	30.4071
UBR2	41202#Block J40-J47#J40-J47 Chronic lower respiratory diseases	ptv	Chapter X Diseases of the respiratory system	0.0327	380911	8238	6	0.000728332	372673	104	0.000279065	2.6111	1.1463	5.9475
UBR2	union#G519#Disorder of facial nerve unspecified	ptv	Chapter VI Diseases of the nervous system	0.0327	277196	118	1	0.00847458	277078	77	0.0002779	30.7471	4.241	222.915
UBR2	41202#Block J40-J47#J40-J47 Chronic lower respiratory diseases	ptv5pcnt	Chapter X Diseases of the respiratory system	0.0327	380911	8238	6	0.000728332	372673	104	0.000279065	2.6111	1.1463	5.9475
UBR2	union#G519#Disorder of facial nerve unspecified	ptv5pcnt	Chapter VI Diseases of the nervous system	0.0327	277196	118	1	0.00847458	277078	77	0.0002779	30.7471	4.241	222.915
UBR2	41202#M703#Other bursitis of elbow	ptvraredmg	Chapter XIII Diseases of the musculoskeletal system and connective tissue	0.0327	171421	65	2	0.0307692	171356	742	0.00433017	7.2996	1.7829	29.887
UBR2	40002#I509#Heart failure unspecified	syn	Chapter IX Diseases of the circulatory system	0.0327	257429	796	7	0.00879397	256633	961	0.00374465	2.3604	1.1186	4.9809
UBR3	41202#K59#Other functional intestinal disorders	URmtr	Chapter XI Diseases of the digestive system	0.0327	221035	8150	13	0.00159509	212885	179	0.00084083	1.8985	1.0807	3.3351
UBR3	union#Z871#Personal history of diseases of the digestive system	raredmg	Chapter XXI Factors influencing health status and contact with health services	0.0327	166006	31881	118	0.00370126	134125	395	0.00294501	1.2577	1.0236	1.5454
UBR3	130221#Source of report of B30 viral conjunctivitis	raredmgmtr	Chapter I Certain infectious and parasitic diseases	0.0327	356271	156	2	0.0128205	356115	640	0.00179717	7.2134	1.784	29.1656
UBR3	union#R69#Unknown and unspecified causes of morbidity	raredmgmtr	Chapter XVIII Symptoms signs and abnormal clinical and laboratory findings not elsewhere classified	0.0327	121432	26001	57	0.00219222	95431	148	0.00155086	1.4145	1.0418	1.9205
APBA1	130897#Source of report of F33 recurrent depressive disorder	flexdmg	Chapter V Mental and behavioural disorders	0.0328	350253	3247	23	0.00708346	347006	1539	0.00443508	1.6014	1.0594	2.4207
APBA1	union#G571#Meralgia paraesthetica	flexnonsynmtr	Chapter VI Diseases of the nervous system	0.0328	277211	133	3	0.0225564	277078	1440	0.00519709	4.4173	1.4046	13.8916
APBA1	130793#Source of report of E66 obesity	raredmgmtr	Chapter IV Endocrine nutritional and metabolic diseases	0.0328	408309	40484	34	0.000839838	367825	449	0.00122069	0.6877	0.4852	0.9748
BSN	131577#Source of report of K12 stomatitis and related lesions	UR	Chapter XI Diseases of the digestive system	0.0328	391330	3723	13	0.00349181	387607	720	0.00185755	1.8829	1.0869	3.2617
BSN	union#Q74#Other congenital malformations of limb(s)	URmtr	Chapter XVII Congenital malformations deformations and chromosomal abnormalities	0.0328	403576	227	2	0.00881057	403349	499	0.00123714	7.1761	1.7788	28.9509
BSN	union#H335#Other retinal detachments	URmtr	Chapter VII Diseases of the eye and adnexa	0.0328	195175	209	2	0.00956938	194966	261	0.00133869	7.2077	1.7811	29.167
BSN	union#H939#Disorder of ear unspecified	flexnonsynmtr	Chapter VIII Diseases of the ear and mastoid process	0.0328	176890	6306	105	0.0166508	170584	3497	0.0205002	0.809	0.6652	0.984
BSN	union#C47#Malignant neoplasm of peripheral nerves and autonomic nervous system	ptvraredmg	Chapter II Neoplasms	0.0328	257943	40	2	0.05	257903	1827	0.00708406	7.3769	1.7783	30.6012
BSN	union#K419#Unilateral or unspecified femoral hernia without obstruction or gangrene	raredmg	Chapter XI Diseases of the digestive system	0.0328	127507	824	10	0.0121359	126683	736	0.00580978	2.1023	1.1221	3.9385
BSN	41202#D046#Carcinoma in situ: Skin of upper limb including shoulder	raredmg	Chapter II Neoplasms	0.0328	244707	195	4	0.0205128	244512	1495	0.00611422	3.4043	1.263	9.1755
BSN	41202#N312#Flaccid neuropathic bladder not elsewhere classified	syn	Chapter XIV Diseases of the genitourinary system	0.0328	316018	132	5	0.0378788	315886	4220	0.0133592	2.9077	1.1891	7.1099
GCK	41202#R730#Abnormal glucose tolerance test	URmtr	Chapter XVIII Symptoms signs and abnormal clinical and laboratory findings not elsewhere classified	0.0328	264927	69	1	0.0144928	264858	127	0.000479502	30.6544	4.2239	222.468
GCK	union#J96#Respiratory failure not elsewhere classified	flexdmg	Chapter X Diseases of the respiratory system	0.0328	143055	6732	26	0.00386215	136323	334	0.00245006	1.5786	1.0583	2.3545
GCK	union#F44#Dissociative [conversion] disorders	ptvraredmg	Chapter V Mental and behavioural disorders	0.0328	174047	310	3	0.00967742	173737	385	0.00221599	4.4	1.4051	13.7785
GCK	131569#Source of report of K08 other disorders of teeth and supporting structures	raredmgmtr	Chapter XI Diseases of the digestive system	0.0328	419387	4264	13	0.00304878	415123	673	0.00162121	1.8833	1.0869	3.2631
GIGYF1	union#I22#Subsequent myocardial infarction	UR	Chapter IX Diseases of the circulatory system	0.0328	88717	793	5	0.00630517	87924	192	0.0021837	2.8993	1.1899	7.0648
GIGYF1	131297#Source of report of I20 angina pectoris	UR	Chapter IX Diseases of the circulatory system	0.0328	298980	30668	79	0.00257597	268312	533	0.00198649	1.2975	1.0241	1.6438
GIGYF1	41202#K519#Ulcerative colitis unspecified	URmtr	Chapter XI Diseases of the digestive system	0.0328	197359	2651	7	0.00264051	194708	217	0.00111449	2.3729	1.1168	5.0417
GIGYF1	41202#M1090#Gout unspecified Multiple sites	flexdmg	Chapter XIII Diseases of the musculoskeletal system and connective tissue	0.0328	163964	61	3	0.0491803	163903	1869	0.0114031	4.4843	1.4038	14.3245
GIGYF1	41202#R600#Localized oedema	flexdmg	Chapter XVIII Symptoms signs and abnormal clinical and laboratory findings not elsewhere classified	0.0328	235617	623	13	0.0208668	234994	2629	0.0111875	1.8836	1.086	3.2671
GIGYF1	union#R432#Parageusia	flexnonsynmtr	Chapter XVIII Symptoms signs and abnormal clinical and laboratory findings not elsewhere classified	0.0328	120357	36	2	0.0555556	120321	947	0.00787061	7.415	1.7788	30.909
HNF1A	41202#L51#Erythema multiforme	URmtr	Chapter XII Diseases of the skin and subcutaneous tissue	0.0328	374357	82	1	0.0121951	374275	151	0.000403447	30.5882	4.2296	221.211
HNF1A	41202#I479#Paroxysmal tachycardia unspecified	flexdmg	Chapter IX Diseases of the circulatory system	0.0328	322407	91	3	0.032967	322316	2457	0.00762295	4.438	1.4033	14.0361
HNF1A	union#I633#Cerebral infarction due to thrombosis of cerebral arteries	ptv	Chapter IX Diseases of the circulatory system	0.0328	126511	601	1	0.00166389	125910	6	4.76531e-05	34.9733	4.204	290.949
HNF1A	2443#Diabetes diagnosed by doctor	raredmg	Chapter IV Endocrine nutritional and metabolic diseases	0.0328	310953	20345	105	0.00516097	290608	1200	0.00412927	1.2511	1.0244	1.5281
HNF1A	41202#F058#Other delirium	syn	Chapter V Mental and behavioural disorders	0.0328	411679	72	2	0.0277778	411607	1612	0.00391636	7.2668	1.7805	29.6589
HNF4A	union#Q858#Other phakomatoses not elsewhere classified	UR	Chapter XVII Congenital malformations deformations and chromosomal abnormalities	0.0328	403391	42	1	0.0238095	403349	319	0.000790878	30.815	4.2258	224.707
HNF4A	union#I447#Left bundle-branch block unspecified	flexdmg	Chapter IX Diseases of the circulatory system	0.0328	130612	4640	15	0.00323276	125972	698	0.00554091	0.5821	0.3487	0.9716
HNF4A	union#D489#Neoplasm of uncertain or unknown behaviour: Neoplasm of uncertain or unknown behaviour unspecified	flexdmg	Chapter II Neoplasms	0.0328	340112	86577	445	0.00513993	253535	1462	0.00576646	0.8908	0.8009	0.9908
HNF4A	41202#D259#Leiomyoma of uterus unspecified	flexnonsynmtr	Chapter II Neoplasms	0.0328	164869	5722	36	0.00629151	159147	691	0.0043419	1.4519	1.0374	2.0319
HNF4A	40006#C719#Malignant neoplasm: Brain unspecified	syn	Chapter II Neoplasms	0.0328	257486	142	2	0.0140845	257344	509	0.0019779	7.2084	1.7802	29.1877
HNF4A	23060#HBV seropositivity for Hepatitis B Virus	syn	Chapter I Certain infectious and parasitic diseases	0.0328	6232	139	2	0.0143885	6093	11	0.00180535	8.0717	1.7722	36.7636
IGF1R	41202#D735#Infarction of spleen	URmtr	Chapter III Diseases of the blood and blood-forming organs and certain disorders involving the immune mechanism	0.0328	398393	37	1	0.027027	398356	358	0.000898694	30.8813	4.2224	225.854
IGF1R	union#J43#Emphysema	ptv	Chapter X Diseases of the respiratory system	0.0328	166883	12407	6	0.000483598	154476	27	0.000174784	2.7677	1.1425	6.7047
IGF1R	union#J43#Emphysema	ptv5pcnt	Chapter X Diseases of the respiratory system	0.0328	166883	12407	6	0.000483598	154476	27	0.000174784	2.7677	1.1425	6.7047
IGF1R	union#Block Q10-Q18#Q10-Q18 Congenital malformations of eye| ear| face and neck	rec	Chapter XVII Congenital malformations deformations and chromosomal abnormalities	0.0328	373115	503	2	0.00397614	372612	207	0.000555538	7.1819	1.7793	28.9892
IP6K1	20002#1068#venous thromboembolic disease	flexnonsynmtr	Chapter IX Diseases of the circulatory system	0.0328	219279	10802	17	0.00157378	208477	186	0.000892185	1.7652	1.0739	2.9015
IP6K1	union#I08#Multiple valve diseases	raredmg	Chapter IX Diseases of the circulatory system	0.0328	150110	9360	0	0	140750	62	0.000440497	0	NA	NA
IRS2	41202#K40#Inguinal hernia	URmtr	Chapter XI Diseases of the digestive system	0.0328	134670	21265	25	0.00117564	113405	81	0.000714254	1.6467	1.0514	2.5792
IRS2	40002#Block C81-C96#C81-C96 Malignant neoplasms| stated or presumed to be primary| of lymphoid| haematopoietic and related tissue	flexdmg	Chapter II Neoplasms	0.0328	217712	413	5	0.0121065	217299	920	0.0042338	2.8823	1.1904	6.9786
IRS2	union#K292#Alcoholic gastritis	flexdmg	Chapter XI Diseases of the digestive system	0.0328	90587	167	3	0.0179641	90420	373	0.00412519	4.4161	1.4033	13.8971
IRS2	40006#C851#B-cell lymphoma unspecified	rec	Chapter II Neoplasms	0.0328	254824	144	1	0.00694444	254680	58	0.000227737	30.6995	4.2234	223.153
MC4R	40006#C693#Malignant neoplasm: Choroid	URmtr	Chapter II Neoplasms	0.0328	319000	121	1	0.00826446	318879	87	0.000272831	30.5356	4.2188	221.016
MC4R	40002#A41#Other sepsis	URmtr	Chapter I Certain infectious and parasitic diseases	0.0328	324345	995	2	0.00201005	323350	90	0.000278336	7.2342	1.7792	29.4133
MC4R	union#C809#Malignant neoplasm primary site unspecified	flexnonsynmtr	Chapter II Neoplasms	0.0328	246822	33935	112	0.00330043	212887	560	0.0026305	1.2555	1.0246	1.5384
MC4R	131391#Source of report of I77 other disorders of arteries and arterioles	flexnonsynmtr	Chapter IX Diseases of the circulatory system	0.0328	308686	2972	15	0.00504711	305714	848	0.00277383	1.8237	1.0931	3.0425
MC4R	41202#I70#Atherosclerosis	flexnonsynmtr	Chapter IX Diseases of the circulatory system	0.0328	192305	1347	8	0.00593912	190958	515	0.00269693	2.2094	1.0967	4.4509
MC4R	41202#E11#Type 2 diabetes mellitus	flexnonsynmtr	Chapter IV Endocrine nutritional and metabolic diseases	0.0328	273464	1677	10	0.00596303	271787	774	0.00284782	2.1005	1.1236	3.9267
MC4R	41202#G825#Tetraplegia unspecified	raredmgmtr	Chapter VI Diseases of the nervous system	0.0328	384089	34	1	0.0294118	384055	375	0.000976423	31.0044	4.2295	227.28
MC4R	20001#1031#meningeal cancer | malignant meningioma	raredmgmtr	Chapter II Neoplasms	0.0328	246783	33	1	0.030303	246750	248	0.00100507	31.0612	4.2278	228.204
MC4R	union#Block M65-M68#M65-M68 Disorders of synovium and tendon	raredmgmtr	Chapter XIII Diseases of the musculoskeletal system and connective tissue	0.0328	132630	13176	20	0.00151791	119454	103	0.000862257	1.7615	1.0908	2.8447
NAA15	40006#C927#Other myeloid leukaemia	UR	Chapter II Neoplasms	0.0328	197790	66	1	0.0151515	197724	99	0.000500698	30.711	4.2198	223.507
NAA15	union#H508#Other specified strabismus	flexnonsynmtr	Chapter VII Diseases of the eye and adnexa	0.0328	264646	32	1	0.03125	264614	275	0.00103925	31.0075	4.218	227.944
NAA15	41202#D763#Other histiocytosis syndromes	flexnonsynmtr	Chapter III Diseases of the blood and blood-forming organs and certain disorders involving the immune mechanism	0.0328	398388	32	1	0.03125	398356	414	0.00103927	31.0069	4.2229	227.671
NAA15	union#R934#Abnormal findings on diagnostic imaging of urinary organs	ptv	Chapter XVIII Symptoms signs and abnormal clinical and laboratory findings not elsewhere classified	0.0328	74844	621	1	0.00161031	74223	3	4.04187e-05	39.9032	4.1448	384.156
NAA15	union#R934#Abnormal findings on diagnostic imaging of urinary organs	ptv5pcnt	Chapter XVIII Symptoms signs and abnormal clinical and laboratory findings not elsewhere classified	0.0328	74844	621	1	0.00161031	74223	3	4.04187e-05	39.9032	4.1448	384.156
NAA15	41202#J385#Laryngeal spasm	ptvraredmg	Chapter X Diseases of the respiratory system	0.0328	372704	31	1	0.0322581	372673	400	0.00107333	31.0227	4.2203	228.042
PCSK1	union#G710#Muscular dystrophy	flexdmg	Chapter VI Diseases of the nervous system	0.0328	231163	117	3	0.025641	231046	1367	0.00591657	4.4215	1.4033	13.9309
PCSK1	union#M7969#Pain in limb Site unspecified	flexnonsynmtr	Chapter XIII Diseases of the musculoskeletal system and connective tissue	0.0328	163875	30810	181	0.00587472	133065	652	0.00489986	1.2001	1.0174	1.4156
PCSK1	union#R202#Paraesthesia of skin	ptv	Chapter XVIII Symptoms signs and abnormal clinical and laboratory findings not elsewhere classified	0.0328	104497	2736	3	0.00109649	101761	24	0.000235847	4.6532	1.4003	15.4622
PCSK1	union#R202#Paraesthesia of skin	ptv5pcnt	Chapter XVIII Symptoms signs and abnormal clinical and laboratory findings not elsewhere classified	0.0328	104497	2736	3	0.00109649	101761	24	0.000235847	4.6532	1.4003	15.4622
PCSK1	131861#Source of report of M11 other crystal arthropathies	syn	Chapter XIII Diseases of the musculoskeletal system and connective tissue	0.0328	319244	1024	5	0.00488281	318220	542	0.00170322	2.876	1.1897	6.9525
PTPRG	41202#M4799#Spondylosis unspecified Site unspecified	flexdmg	Chapter XIII Diseases of the musculoskeletal system and connective tissue	0.0328	297695	85	4	0.0470588	297610	4207	0.0141359	3.444	1.2615	9.4028
PTPRG	40011#8520#Lobular carcinoma NOS	flexnonsynmtr	Chapter II Neoplasms	0.0328	226190	2382	48	0.0201511	223808	3297	0.0147314	1.3755	1.0314	1.8343
PTPRG	41202#A400#Sepsis due to streptococcus group A	flexnonsynmtr	Chapter I Certain infectious and parasitic diseases	0.0328	395733	48	3	0.0625	395685	5753	0.0145393	4.5186	1.4038	14.5444
PTPRG	40002#K659#Peritonitis unspecified	ptv	Chapter XI Diseases of the digestive system	0.0328	324317	66	1	0.0151515	324251	163	0.000502697	30.5888	4.2192	221.764
PTPRG	41202#M703#Other bursitis of elbow	ptv	Chapter XIII Diseases of the musculoskeletal system and connective tissue	0.0328	171421	65	1	0.0153846	171356	87	0.000507715	30.7595	4.2198	224.215
PTPRG	40002#K659#Peritonitis unspecified	ptv5pcnt	Chapter XI Diseases of the digestive system	0.0328	324317	66	1	0.0151515	324251	163	0.000502697	30.5888	4.2192	221.764
PTPRG	41202#M703#Other bursitis of elbow	ptv5pcnt	Chapter XIII Diseases of the musculoskeletal system and connective tissue	0.0328	171421	65	1	0.0153846	171356	87	0.000507715	30.7595	4.2198	224.215
PTPRG	130791#Source of report of E65 localised adiposity	ptvraredmg	Chapter IV Endocrine nutritional and metabolic diseases	0.0328	293385	109	3	0.0275229	293276	1863	0.00635238	4.427	1.404	13.9592
PTPRG	40002#M819#Osteoporosis unspecified	raredmg	Chapter XIII Diseases of the musculoskeletal system and connective tissue	0.0328	322564	50	2	0.04	322514	1825	0.00565867	7.3217	1.7782	30.1473
PTPRG	union#J459#Asthma unspecified	rec	Chapter X Diseases of the respiratory system	0.0328	195733	38346	26	0.000678037	157387	64	0.000406641	1.6679	1.0572	2.6314
PTPRG	20002#1123#sleep apnoea	syn	Chapter X Diseases of the respiratory system	0.0328	231735	1376	10	0.00726744	230359	800	0.00347284	2.1006	1.1233	3.9282
RIF1	union#N184#Chronic kidney disease stage 4	UR	Chapter XIV Diseases of the genitourinary system	0.0328	193318	1338	5	0.00373692	191980	249	0.00129701	2.8882	1.1897	7.0117
RIF1	41202#I701#Atherosclerosis of renal artery	flexnonsynmtr	Chapter IX Diseases of the circulatory system	0.0328	227146	69	3	0.0434783	227077	2286	0.0100671	4.4697	1.4043	14.2264
RIF1	union#G308#Other Alzheimer disease	flexnonsynmtr	Chapter VI Diseases of the nervous system	0.0328	235843	370	8	0.0216216	235473	2328	0.00988648	2.2132	1.0971	4.4648
RIF1	union#R45#Symptoms and signs involving emotional state	ptv	Chapter XVIII Symptoms signs and abnormal clinical and laboratory findings not elsewhere classified	0.0328	83362	2574	3	0.0011655	80788	20	0.000247562	4.7123	1.3994	15.8681
RIF1	40001#J180#Bronchopneumonia unspecified	ptv	Chapter X Diseases of the respiratory system	0.0328	268856	160	1	0.00625	268696	55	0.000204692	30.7194	4.2251	223.349
RIF1	union#R45#Symptoms and signs involving emotional state	ptv5pcnt	Chapter XVIII Symptoms signs and abnormal clinical and laboratory findings not elsewhere classified	0.0328	83362	2574	3	0.0011655	80788	20	0.000247562	4.7123	1.3994	15.8681
RIF1	40001#J180#Bronchopneumonia unspecified	ptv5pcnt	Chapter X Diseases of the respiratory system	0.0328	268856	160	1	0.00625	268696	55	0.000204692	30.7194	4.2251	223.349
RMC1	41202#C119#Malignant neoplasm: Nasopharynx unspecified	UR	Chapter II Neoplasms	0.0328	192156	39	1	0.025641	192117	163	0.000848441	30.9903	4.2297	227.063
RMC1	41202#E14#Unspecified diabetes mellitus	UR	Chapter IV Endocrine nutritional and metabolic diseases	0.0328	294106	338	2	0.00591716	293768	243	0.000827183	7.19	1.7806	29.0326
RMC1	41202#N029#Recurrent and persistent haematuria; Unspecified	URmtr	Chapter XIV Diseases of the genitourinary system	0.0328	316477	591	2	0.00338409	315886	149	0.000471689	7.1954	1.7787	29.107
RMC1	20002#1534#back pain	flexnonsynmtr	Chapter XIII Diseases of the musculoskeletal system and connective tissue	0.0328	325269	2228	19	0.00852783	323041	1614	0.00499627	1.7129	1.0876	2.6978
RMC1	40002#J189#Pneumonia unspecified	ptv	Chapter X Diseases of the respiratory system	0.0328	291471	2300	3	0.00130435	289171	85	0.000293944	4.4419	1.4035	14.0583
RMC1	union#Block D10-D36#D10-D36 Benign neoplasms	ptv	Chapter II Neoplasms	0.0328	297509	79332	31	0.000390763	218177	51	0.000233755	1.6719	1.0699	2.6128
RMC1	40002#J189#Pneumonia unspecified	ptv5pcnt	Chapter X Diseases of the respiratory system	0.0328	291471	2300	3	0.00130435	289171	85	0.000293944	4.4419	1.4035	14.0583
RMC1	union#Block D10-D36#D10-D36 Benign neoplasms	ptv5pcnt	Chapter II Neoplasms	0.0328	297509	79332	31	0.000390763	218177	51	0.000233755	1.6719	1.0699	2.6128
RMC1	union#D128#Benign neoplasm: Rectum	ptvraredmg	Chapter II Neoplasms	0.0328	214500	6204	23	0.00370729	208296	483	0.00231882	1.601	1.0529	2.4344
RMC1	union#M2326#Derangement of meniscus due to old tear or injury Other and unspecified lateral meniscus	raredmg	Chapter XIII Diseases of the musculoskeletal system and connective tissue	0.0328	130520	1405	6	0.00427046	129115	214	0.00165744	2.5833	1.1457	5.8246
RMC1	union#R202#Paraesthesia of skin	rec	Chapter XVIII Symptoms signs and abnormal clinical and laboratory findings not elsewhere classified	0.0328	104497	2736	3	0.00109649	101761	24	0.000235847	4.6532	1.4003	15.4622
RMC1	40002#Block C64-C68#C64-C68 Malignant neoplasms of urinary tract	rec	Chapter II Neoplasms	0.0328	187985	174	1	0.00574713	187811	35	0.000186358	31.0117	4.2248	227.637
RMC1	41202#F313#Bipolar affective disorder current episode mild or moderate depression	syn	Chapter V Mental and behavioural disorders	0.0328	411702	95	2	0.0210526	411607	1220	0.00296399	7.234	1.7805	29.3907
RMC1	40011#8120#Transitional cell carcinoma	syn	Chapter II Neoplasms	0.0328	256687	1239	8	0.00645682	255448	750	0.00293602	2.207	1.0972	4.4394
RMC1	41202#L53#Other erythematous conditions	syn	Chapter XII Diseases of the skin and subcutaneous tissue	0.0328	374506	231	3	0.012987	374275	1117	0.00298444	4.3957	1.4051	13.7517
SLTM	41202#C931#Chronic myelomonocytic leukaemia	URmtr	Chapter II Neoplasms	0.0328	206964	69	1	0.0144928	206895	99	0.000478504	30.7184	4.2236	223.414
SLTM	41202#D371#Neoplasm of uncertain or unknown behaviour: Stomach	ptv	Chapter II Neoplasms	0.0328	297242	165	1	0.00606061	297077	59	0.000198602	30.6964	4.2278	222.874
SLTM	41202#J32#Chronic sinusitis	raredmgmtr	Chapter X Diseases of the respiratory system	0.0328	374528	1855	4	0.00215633	372673	237	0.000635946	3.3959	1.2627	9.1327
SLTM	41202#K80#Cholelithiasis	raredmgmtr	Chapter XI Diseases of the digestive system	0.0328	210157	18203	5	0.00027468	191954	132	0.000687665	0.3993	0.1635	0.9753
SLTM	41202#C12#Malignant neoplasm of piriform sinus	raredmgmtr	Chapter II Neoplasms	0.0328	155591	53	1	0.0188679	155538	97	0.000623642	30.817	4.2178	225.16
SLTM	40001#ChapterXVIII#Chapter XVIII Symptoms| signs and abnormal clinical and laboratory findings| not elsewhere classified	rec	Chapter XVIII Symptoms signs and abnormal clinical and laboratory findings not elsewhere classified	0.0328	290059	142	1	0.00704225	289917	67	0.000231101	30.6817	4.23	222.545
SLTM	union#D000#Carcinoma in situ: Lip oral cavity and pharynx	syn	Chapter II Neoplasms	0.0328	201699	112	2	0.0178571	201587	506	0.00251008	7.2253	1.7796	29.3351
TNK2	union#E88#Other metabolic disorders	UR	Chapter IV Endocrine nutritional and metabolic diseases	0.0328	203338	1376	6	0.00436047	201962	343	0.00169834	2.5744	1.1465	5.7804
TNK2	union#G587#Mononeuritis multiplex	ptvraredmg	Chapter VI Diseases of the nervous system	0.0328	277132	54	2	0.037037	277078	1449	0.00522957	7.3162	1.7804	30.0649
TNK2	union#I31#Other diseases of pericardium	ptvraredmg	Chapter IX Diseases of the circulatory system	0.0328	126225	2996	8	0.00267023	123229	692	0.00561556	0.4741	0.2359	0.9527
TNK2	41202#D050#Lobular carcinoma in situ	syn	Chapter II Neoplasms	0.0328	159240	93	3	0.0322581	159147	1185	0.00744595	4.4434	1.4045	14.0573
TNRC6B	union#M4317#Spondylolisthesis Lumbosacral region	UR	Chapter XIII Diseases of the musculoskeletal system and connective tissue	0.0328	122031	497	3	0.00603622	121534	167	0.0013741	4.4135	1.4043	13.871
TNRC6B	41202#F319#Bipolar affective disorder unspecified	flexnonsynmtr	Chapter V Mental and behavioural disorders	0.0328	352757	241	4	0.0165975	352516	1744	0.00494729	3.3946	1.2622	9.1298
TNRC6B	41202#C68#Malignant neoplasm of other and unspecified urinary organs	flexnonsynmtr	Chapter II Neoplasms	0.0328	160506	57	2	0.0350877	160449	794	0.00494861	7.3119	1.7805	30.0279
TNRC6B	union#F319#Bipolar affective disorder unspecified	flexnonsynmtr	Chapter V Mental and behavioural disorders	0.0328	215126	1381	13	0.00941347	213745	1073	0.00502	1.8835	1.0873	3.2629
TNRC6B	union#M8699#Osteomyelitis unspecified Site unspecified	raredmgmtr	Chapter XIII Diseases of the musculoskeletal system and connective tissue	0.0328	139707	49	1	0.0204082	139658	94	0.000673073	30.9317	4.2256	226.42
TNRC6B	41202#K30#Functional dyspepsia	syn	Chapter XI Diseases of the digestive system	0.0328	215848	10692	29	0.00271231	205156	825	0.00402133	0.6736	0.4649	0.976
UBR2	union#Block E40-E46#E40-E46 Malnutrition	UR	Chapter IV Endocrine nutritional and metabolic diseases	0.0328	186653	500	3	0.006	186153	255	0.00136984	4.4005	1.405	13.7819
UBR2	union#M2483#Other specific joint derangements not elsewhere classified Forearm	URmtr	Chapter XIII Diseases of the musculoskeletal system and connective tissue	0.0328	84045	40	1	0.025	84005	69	0.00082138	31.1914	4.2257	230.234
UBR2	union#K44#Diaphragmatic hernia	flexdmg	Chapter XI Diseases of the digestive system	0.0328	208311	48828	358	0.00733186	159483	1024	0.00642075	1.1429	1.0129	1.2897
UBR2	union#C499#Malignant neoplasm: Connective and soft tissue unspecified	flexnonsynmtr	Chapter II Neoplasms	0.0328	258287	384	6	0.015625	257903	1582	0.00613409	2.5718	1.1464	5.7697
UBR2	41202#E213#Hyperparathyroidism unspecified	syn	Chapter IV Endocrine nutritional and metabolic diseases	0.0328	303665	178	3	0.0168539	303487	1177	0.00387826	4.4031	1.4044	13.8047
UBR3	union#R074#Chest pain unspecified	flexnonsynmtr	Chapter XVIII Symptoms signs and abnormal clinical and laboratory findings not elsewhere classified	0.0328	172051	85356	371	0.0043465	86695	320	0.0036911	1.1783	1.0144	1.3688
UBR3	41202#D759#Disease of blood and blood-forming organs unspecified	rec	Chapter III Diseases of the blood and blood-forming organs and certain disorders involving the immune mechanism	0.0328	323468	109	1	0.00917431	323359	98	0.000303069	30.5424	4.2213	220.987
UBR3	41202#M5422#Cervicalgia Cervical region	syn	Chapter XIII Diseases of the musculoskeletal system and connective tissue	0.0328	271838	853	8	0.00937866	270985	1158	0.0042733	2.206	1.097	4.4363
APBA1	union#E109#Type 1 diabetes mellitus; Without complications	flexdmg	Chapter IV Endocrine nutritional and metabolic diseases	0.0329	186867	3627	8	0.00220568	183240	841	0.00458961	0.4794	0.2388	0.9626
APBA1	40001#ChapterIX#Chapter IX Diseases of the circulatory system	ptv	Chapter IX Diseases of the circulatory system	0.0329	270333	6583	5	0.000759532	263750	68	0.00025782	2.9475	1.1882	7.3116
APBA1	40001#ChapterIX#Chapter IX Diseases of the circulatory system	ptv5pcnt	Chapter IX Diseases of the circulatory system	0.0329	270333	6583	5	0.000759532	263750	68	0.00025782	2.9475	1.1882	7.3116
APBA1	23059#KSHV seropositivity for Kaposis Sarcoma Associated Herpesvirus	raredmg	Chapter I Certain infectious and parasitic diseases	0.0329	7423	625	5	0.008	6798	17	0.00250074	3.2168	1.1828	8.7488
BSN	41202#R270#Ataxia unspecified	UR	Chapter XVIII Symptoms signs and abnormal clinical and laboratory findings not elsewhere classified	0.0329	211429	155	2	0.0129032	211274	383	0.00181281	7.1978	1.7775	29.1463
BSN	132559#Source of report of Q74 other congenital malformations of limbs	URmtr	Chapter XVII Congenital malformations deformations and chromosomal abnormalities	0.0329	419387	227	2	0.00881057	419160	519	0.00123819	7.17	1.7774	28.9233
BSN	union#R29#Other symptoms and signs involving the nervous and musculoskeletal systems	URmtr	Chapter XVIII Symptoms signs and abnormal clinical and laboratory findings not elsewhere classified	0.0329	101375	13104	25	0.00190781	88271	102	0.00115553	1.6523	1.0665	2.5598
BSN	union#K112#Sialoadenitis	URmtr	Chapter XI Diseases of the digestive system	0.0329	147150	576	3	0.00520833	146574	174	0.00118711	4.4051	1.4028	13.8327
BSN	132057#Source of report of N31 neuromuscular dysfunction of bladder not elsewhere classified	flexnonsynmtr	Chapter XIV Diseases of the genitourinary system	0.0329	379689	4242	67	0.0157944	375447	7674	0.0204396	0.7691	0.6035	0.9801
BSN	40002#I42#Cardiomyopathy	flexnonsynmtr	Chapter IX Diseases of the circulatory system	0.0329	249424	117	6	0.0512821	249307	5070	0.0203364	2.6039	1.1446	5.924
BSN	union#I12#Hypertensive renal disease	ptv	Chapter IX Diseases of the circulatory system	0.0329	121471	1742	2	0.00114811	119729	18	0.00015034	7.6444	1.7724	32.9712
BSN	union#I12#Hypertensive renal disease	ptv5pcnt	Chapter IX Diseases of the circulatory system	0.0329	121471	1742	2	0.00114811	119729	18	0.00015034	7.6444	1.7724	32.9712
BSN	41202#D230#Benign neoplasm: Skin of lip	raredmgmtr	Chapter II Neoplasms	0.0329	297175	98	2	0.0204082	297077	855	0.00287804	7.2179	1.7765	29.3256
BSN	union#K86#Other diseases of pancreas	rec	Chapter XI Diseases of the digestive system	0.0329	141379	3501	8	0.00228506	137878	664	0.00481585	0.4733	0.2355	0.9511
GCK	3616#Chest pain due to walking ceases when standing still	flexnonsynmtr	Chapter XVIII Symptoms signs and abnormal clinical and laboratory findings not elsewhere classified	0.0329	23633	19327	58	0.00300098	4306	5	0.00116117	2.5892	1.0379	6.4591
GCK	union#E74#Other disorders of carbohydrate metabolism	raredmg	Chapter IV Endocrine nutritional and metabolic diseases	0.0329	191961	364	3	0.00824176	191597	362	0.00188938	4.3901	1.4027	13.7401
GCK	41202#E14#Unspecified diabetes mellitus	raredmg	Chapter IV Endocrine nutritional and metabolic diseases	0.0329	294106	338	3	0.00887574	293768	599	0.00203902	4.383	1.4025	13.6975
GIGYF1	union#N76#Other inflammation of vagina and vulva	UR	Chapter XIV Diseases of the genitourinary system	0.0329	95927	4576	15	0.00327797	91351	164	0.00179527	1.8286	1.0768	3.1053
GIGYF1	union#N736#Female pelvic peritoneal adhesions	flexdmg	Chapter XIV Diseases of the genitourinary system	0.0329	94644	3302	49	0.0148395	91342	986	0.0107946	1.3804	1.0339	1.8429
GIGYF1	union#M53#Other dorsopathies not elsewhere classified	flexnonsynmtr	Chapter XIII Diseases of the musculoskeletal system and connective tissue	0.0329	109161	5480	57	0.0104015	103681	795	0.00766775	1.3603	1.0383	1.7821
GIGYF1	41202#C693#Malignant neoplasm: Choroid	flexnonsynmtr	Chapter II Neoplasms	0.0329	297229	152	4	0.0263158	297077	2338	0.00787001	3.4072	1.261	9.2061
GIGYF1	40002#I500#Congestive heart failure	flexnonsynmtr	Chapter IX Diseases of the circulatory system	0.0329	282803	700	11	0.0157143	282103	2277	0.00807152	1.962	1.0799	3.5646
GIGYF1	41202#H00#Hordeolum and chalazion	flexnonsynmtr	Chapter VII Diseases of the eye and adnexa	0.0329	321265	2066	25	0.0121007	319199	2493	0.00781017	1.5561	1.0469	2.313
GIGYF1	132603#Source of report of Q98 other sex chromosome abnormalities male phenotype not elsewhere classified	flexnonsynmtr	Chapter XVII Congenital malformations deformations and chromosomal abnormalities	0.0329	210864	36	2	0.0555556	210828	1664	0.00789269	7.3941	1.7749	30.8028
GIGYF1	union#I07#Rheumatic tricuspid valve diseases	rec	Chapter IX Diseases of the circulatory system	0.0329	146680	1459	3	0.0020562	145221	67	0.000461366	4.4639	1.4024	14.2085
GIGYF1	union#I35#Nonrheumatic aortic valve disorders	rec	Chapter IX Diseases of the circulatory system	0.0329	126622	7080	8	0.00112994	119542	59	0.00049355	2.2909	1.0943	4.796
GIGYF1	131729#Source of report of L24 irritant contact dermatitis	syn	Chapter XII Diseases of the skin and subcutaneous tissue	0.0329	386988	959	10	0.0104275	386029	1930	0.00499962	2.0971	1.1229	3.9166
HNF1A	41202#D239#Benign neoplasm: Skin unspecified	flexdmg	Chapter II Neoplasms	0.0329	297169	92	3	0.0326087	297077	2241	0.0075435	4.4348	1.4024	14.0236
HNF1A	union#J984#Other disorders of lung	flexnonsynmtr	Chapter X Diseases of the respiratory system	0.0329	156862	3001	15	0.00499833	153861	423	0.00274923	1.8222	1.0874	3.0535
HNF1A	40002#I489#Atrial fibrillation and atrial flutter unspecified	ptv	Chapter IX Diseases of the circulatory system	0.0329	275979	769	1	0.00130039	275210	11	3.99695e-05	32.5756	4.2004	252.634
HNF1A	union#E340#Carcinoid syndrome	raredmg	Chapter IV Endocrine nutritional and metabolic diseases	0.0329	238607	67	2	0.0298507	238540	1006	0.00421732	7.2651	1.7765	29.7117
HNF1A	41202#C774#Secondary and unspecified malignant neoplasm: Inguinal and lower limb lymph nodes	raredmg	Chapter II Neoplasms	0.0329	297240	163	3	0.0184049	297077	1260	0.00424132	4.402	1.4029	13.8125
HNF1A	union#I456#Pre-excitation syndrome	raredmgmtr	Chapter IX Diseases of the circulatory system	0.0329	137413	280	3	0.0107143	137133	337	0.00245747	4.3963	1.4022	13.7837
HNF1A	41202#M167#Other secondary coxarthrosis	syn	Chapter XIII Diseases of the musculoskeletal system and connective tissue	0.0329	297789	179	3	0.0167598	297610	1149	0.00386076	4.398	1.4028	13.7885
HNF4A	40002#G45#Transient cerebral ischaemic attacks and related syndromes	UR	Chapter VI Diseases of the nervous system	0.0329	257387	43	1	0.0232558	257344	199	0.000773284	30.7663	4.2138	224.636
HNF4A	131087#Source of report of G62 other polyneuropathies	flexdmg	Chapter VI Diseases of the nervous system	0.0329	339760	4419	36	0.00814664	335341	1882	0.0056122	1.4553	1.0451	2.0266
HNF4A	41202#K71#Toxic liver disease	flexnonsynmtr	Chapter XI Diseases of the digestive system	0.0329	238046	65	2	0.0307692	237981	1035	0.00434909	7.2677	1.776	29.7409
HNF4A	union#I848#I848 Unspecified haemorrhoids with other complications	ptv	Chapter IX Diseases of the circulatory system	0.0329	140681	3726	2	0.000536769	136955	9	6.5715e-05	8.172	1.765	37.8359
HNF4A	union#I848#I848 Unspecified haemorrhoids with other complications	ptv5pcnt	Chapter IX Diseases of the circulatory system	0.0329	140681	3726	2	0.000536769	136955	9	6.5715e-05	8.172	1.765	37.8359
IGF1R	41202#J343#Hypertrophy of nasal turbinates	flexdmg	Chapter X Diseases of the respiratory system	0.0329	314004	569	10	0.0175747	313435	2648	0.00844832	2.0996	1.1221	3.9284
IGF1R	41202#F311#Bipolar affective disorder current episode manic without psychotic symptoms	ptvraredmg	Chapter V Mental and behavioural disorders	0.0329	411757	150	3	0.02	411607	1900	0.00461605	4.4007	1.4018	13.815
IP6K1	union#M2116#Varus deformity not elsewhere classified Lower leg	raredmg	Chapter XIII Diseases of the musculoskeletal system and connective tissue	0.0329	118169	620	2	0.00322581	117549	52	0.000442369	7.3125	1.7772	30.0879
IP6K1	41202#N358#Other urethral stricture	raredmgmtr	Chapter XIV Diseases of the genitourinary system	0.0329	185372	86	1	0.0116279	185286	71	0.000383191	30.6901	4.2155	223.434
IRS2	41202#G001#Pneumococcal meningitis	syn	Chapter VI Diseases of the nervous system	0.0329	384116	61	2	0.0327869	384055	1782	0.00463996	7.2718	1.7754	29.7849
MC4R	union#F412#Mixed anxiety and depressive disorder	UR	Chapter V Mental and behavioural disorders	0.0329	194480	3501	4	0.00114253	190979	63	0.000329879	3.4663	1.261	9.5284
MC4R	40002#U07#Emergency use of U07	URmtr	Chapter I Certain infectious and parasitic diseases	0.0329	418433	124	1	0.00806452	418309	112	0.000267745	30.3569	4.2054	219.132
MC4R	130339#Source of report of B96 other bacterial agents as the cause of diseases classified to other chapters	flexnonsynmtr	Chapter I Certain infectious and parasitic diseases	0.0329	400169	15318	56	0.00365583	384851	1041	0.00270494	1.3528	1.0334	1.771
MC4R	120003#Ever had carpal tunnel syndrome	ptvraredmg	Chapter VI Diseases of the nervous system	0.0329	116749	12468	45	0.00360924	104281	263	0.00252203	1.4326	1.0437	1.9665
MC4R	40001#C85#Other and unspecified types of non-Hodgkin lymphoma	raredmg	Chapter II Neoplasms	0.0329	258060	295	3	0.0101695	257765	602	0.00233546	4.3888	1.4033	13.7258
MC4R	41202#R638#Other symptoms and signs concerning food and fluid intake	raredmg	Chapter XVIII Symptoms signs and abnormal clinical and laboratory findings not elsewhere classified	0.0329	264977	119	2	0.0168067	264858	627	0.00236731	7.2038	1.7766	29.2104
MC4R	41202#Block L80-L99#L80-L99 Other disorders of the skin and subcutaneous tissue	raredmg	Chapter XII Diseases of the skin and subcutaneous tissue	0.0329	392399	18124	56	0.00308983	374275	857	0.00228976	1.3505	1.0302	1.7704
MC4R	union#D52#Folate deficiency anaemia	raredmg	Chapter III Diseases of the blood and blood-forming organs and certain disorders involving the immune mechanism	0.0329	310123	767	5	0.0065189	309356	705	0.00227893	2.8727	1.1886	6.9432
MC4R	131519#Source of report of J69 pneumonitis due to solids and liquids	raredmgmtr	Chapter X Diseases of the respiratory system	0.0329	294282	2879	7	0.0024314	291403	300	0.0010295	2.365	1.1168	5.0083
MC4R	union#H546#Moderate visual impairment monocular	raredmgmtr	Chapter VII Diseases of the eye and adnexa	0.0329	264648	34	1	0.0294118	264614	259	0.000978784	30.9296	4.2144	226.992
MC4R	41202#N281#Cyst of kidney	rec	Chapter XIV Diseases of the genitourinary system	0.0329	316106	220	1	0.00454545	315886	47	0.000148788	30.6848	4.2148	223.394
NAA15	union#Block B95-B98#B95-B98 Bacterial| viral and other infectious agents	raredmgmtr	Chapter I Certain infectious and parasitic diseases	0.0329	274263	24909	24	0.000963507	249354	148	0.000593534	1.6239	1.0548	2.5002
PCSK1	20002#1295#joint disorder	UR	Chapter XIII Diseases of the musculoskeletal system and connective tissue	0.0329	286186	53374	76	0.00142391	232812	250	0.00107383	1.3265	1.026	1.715
PCSK1	union#H931#Tinnitus	flexdmg	Chapter VIII Diseases of the ear and mastoid process	0.0329	196360	40904	273	0.00667416	155456	894	0.00575082	1.1616	1.014	1.3308
PCSK1	6152#5#Blood clot in the leg (DVT)	ptvraredmg	Chapter IX Diseases of the circulatory system	0.0329	383647	8616	45	0.00522284	375031	1408	0.00375436	1.3932	1.0346	1.8761
PCSK1	union#C433#Malignant neoplasm: Malignant melanoma of other and unspecified parts of face	rec	Chapter II Neoplasms	0.0329	234544	490	1	0.00204082	234054	15	6.40878e-05	31.9072	4.2064	242.028
PTPRG	union#G961#Disorders of meninges not elsewhere classified	UR	Chapter VI Diseases of the nervous system	0.0329	234394	146	2	0.0136986	234248	451	0.00192531	7.2	1.778	29.1557
PTPRG	union#N711#Chronic inflammatory disease of uterus	flexdmg	Chapter XIV Diseases of the genitourinary system	0.0329	91356	125	5	0.04	91231	1287	0.014107	2.9119	1.1883	7.1358
PTPRG	41202#C160#Malignant neoplasm: Cardia	ptv	Chapter II Neoplasms	0.0329	174446	561	2	0.00356506	173885	86	0.00049458	7.2305	1.7752	29.4506
PTPRG	41202#C160#Malignant neoplasm: Cardia	ptv5pcnt	Chapter II Neoplasms	0.0329	174446	561	2	0.00356506	173885	86	0.00049458	7.2305	1.7752	29.4506
PTPRG	union#D231#Benign neoplasm: Skin of eyelid including canthus	raredmg	Chapter II Neoplasms	0.0329	259403	1500	15	0.01	257903	1422	0.0055137	1.8219	1.0926	3.0379
PTPRG	union#M7984#Other specified soft tissue disorders Hand	raredmgmtr	Chapter XIII Diseases of the musculoskeletal system and connective tissue	0.0329	139976	318	3	0.00943396	139658	302	0.00216243	4.3947	1.4019	13.7766
PTPRG	union#Z860#Personal history of other neoplasms	raredmgmtr	Chapter XXI Factors influencing health status and contact with health services	0.0329	165000	10428	34	0.00326045	154572	340	0.00219962	1.4839	1.0424	2.1122
PTPRG	union#M879#Osteonecrosis unspecified	rec	Chapter XIII Diseases of the musculoskeletal system and connective tissue	0.0329	128394	596	2	0.0033557	127798	59	0.000461666	7.2898	1.777	29.9043
PTPRG	130665#Source of report of D72 other disorders of white blood cells	rec	Chapter III Diseases of the blood and blood-forming organs and certain disorders involving the immune mechanism	0.0329	419387	1459	3	0.0020562	417928	196	0.00046898	4.3914	1.4025	13.75
PTPRG	union#I849#I849 Unspecified haemorrhoids without complication	syn	Chapter IX Diseases of the circulatory system	0.0329	162618	14495	66	0.00455329	148123	507	0.00342283	1.3318	1.0299	1.7221
PTPRG	20001#1060#non-melanoma skin cancer	syn	Chapter II Neoplasms	0.0329	352233	5539	11	0.00198592	346694	1278	0.00368625	0.5378	0.2969	0.9742
RIF1	2335#Chest pain or discomfort	ptv	Chapter IX Diseases of the circulatory system	0.0329	370750	66049	21	0.000317946	304701	54	0.000177223	1.7943	1.0838	2.9705
RIF1	union#K409#Unilateral or unspecified inguinal hernia without obstruction or gangrene	ptv	Chapter XI Diseases of the digestive system	0.0329	97207	20427	0	0	76780	17	0.000221412	0	NA	NA
RIF1	2335#Chest pain or discomfort	ptv5pcnt	Chapter IX Diseases of the circulatory system	0.0329	370750	66049	21	0.000317946	304701	54	0.000177223	1.7943	1.0838	2.9705
RIF1	union#K409#Unilateral or unspecified inguinal hernia without obstruction or gangrene	ptv5pcnt	Chapter XI Diseases of the digestive system	0.0329	97207	20427	0	0	76780	17	0.000221412	0	NA	NA
RIF1	union#K921#Melaena	raredmg	Chapter XI Diseases of the digestive system	0.0329	125666	4343	19	0.00437486	121323	312	0.00257165	1.7043	1.0714	2.7109
