## Supplementary Table 1-10 for "Population scale whole genome sequencing provides novel insights into cardiometabolic health" (part 10 of 25)

### Sheet: ST9 (continued)
GENE	Phenotype	Collapsing.model	Phenotypic.category	P.value	No..samples	No..cases	No..cases.with.QV	Proportion.cases.with.QV	No..controls	No..controls.with.QV	Proportion.controls.with.QV	Odds.ratio	Odds.ratio.LCI	Odds.ratio.UCI
RIF1	41202#B182#Chronic viral hepatitis C	raredmgmtr	Chapter I Certain infectious and parasitic diseases	0.0329	295419	180	2	0.0111111	295239	461	0.00156145	7.1846	1.7776	29.0387
RIF1	41202#A047#Enterocolitis due to Clostridium difficile	rec	Chapter I Certain infectious and parasitic diseases	0.0329	396145	460	2	0.00434783	395685	241	0.00060907	7.1653	1.7764	28.9025
RIF1	union#Chapter XI#Chapter XI Diseases of the digestive system	syn	Chapter XI Diseases of the digestive system	0.0329	360819	213011	1195	0.00561004	147808	911	0.0061634	0.9097	0.8344	0.9919
RMC1	union#O30#Multiple gestation	URmtr	Chapter XV Pregnancy childbirth and the puerperium	0.0329	192346	533	2	0.00375235	191813	100	0.000521341	7.2208	1.7765	29.3496
RMC1	union#F17#Mental and behavioural disorders due to use of tobacco	URmtr	Chapter V Mental and behavioural disorders	0.0329	256492	36830	28	0.00076025	219662	103	0.000468902	1.6218	1.0679	2.4631
RMC1	union#B35#Dermatophytosis	ptv	Chapter I Certain infectious and parasitic diseases	0.0329	259521	27843	14	0.000502819	231678	58	0.000250347	2.009	1.1206	3.6017
RMC1	41202#K863#Pseudocyst of pancreas	ptv	Chapter XI Diseases of the digestive system	0.0329	184072	143	1	0.00699301	183929	42	0.000228349	30.8328	4.2147	225.561
RMC1	union#Z807#Family history of other malignant neoplasms of lymphoid haematopoietic and related tissues	ptv	Chapter XXI Factors influencing health status and contact with health services	0.0329	132738	211	1	0.00473934	132527	20	0.000150913	31.5493	4.2148	236.16
RMC1	union#B35#Dermatophytosis	ptv5pcnt	Chapter I Certain infectious and parasitic diseases	0.0329	259521	27843	14	0.000502819	231678	58	0.000250347	2.009	1.1206	3.6017
RMC1	41202#K863#Pseudocyst of pancreas	ptv5pcnt	Chapter XI Diseases of the digestive system	0.0329	184072	143	1	0.00699301	183929	42	0.000228349	30.8328	4.2147	225.561
RMC1	union#Z807#Family history of other malignant neoplasms of lymphoid haematopoietic and related tissues	ptv5pcnt	Chapter XXI Factors influencing health status and contact with health services	0.0329	132738	211	1	0.00473934	132527	20	0.000150913	31.5493	4.2148	236.16
RMC1	union#N359#Urethral stricture unspecified	raredmgmtr	Chapter XIV Diseases of the genitourinary system	0.0329	190948	4898	8	0.00163332	186050	136	0.000730986	2.2364	1.0956	4.5654
RMC1	41202#D27#Benign neoplasm of ovary	rec	Chapter II Neoplasms	0.0329	160727	1580	2	0.00126582	159147	27	0.000169654	7.4694	1.7747	31.4378
RMC1	41202#D869#Sarcoidosis unspecified	syn	Chapter III Diseases of the blood and blood-forming organs and certain disorders involving the immune mechanism	0.0329	398451	95	2	0.0210526	398356	1183	0.00296971	7.2201	1.777	29.335
SLTM	40002#A49#Bacterial infection of unspecified site	URmtr	Chapter I Certain infectious and parasitic diseases	0.0329	270840	76	1	0.0131579	270764	118	0.000435804	30.5815	4.217	221.773
SLTM	41202#O12#Gestational [pregnancy-induced] oedema and proteinuria without hypertension	URmtr	Chapter XV Pregnancy childbirth and the puerperium	0.0329	212277	74	1	0.0135135	212203	95	0.000447685	30.5851	4.2077	222.32
SLTM	union#C68#Malignant neoplasm of other and unspecified urinary organs	flexnonsynmtr	Chapter II Neoplasms	0.0329	156877	159	3	0.0188679	156718	681	0.00434538	4.4063	1.4023	13.8454
SLTM	union#E46#Unspecified protein-energy malnutrition	syn	Chapter IV Endocrine nutritional and metabolic diseases	0.0329	194534	503	4	0.00795229	194031	458	0.00236045	3.388	1.2612	9.1013
SLTM	union#Block A30-A49#A30-A49 Other bacterial diseases	syn	Chapter I Certain infectious and parasitic diseases	0.0329	235672	14920	50	0.00335121	220752	534	0.002419	1.3867	1.0372	1.8538
TNK2	41202#D235#Benign neoplasm: Skin of trunk	ptv	Chapter II Neoplasms	0.0329	266719	632	3	0.00474684	266087	289	0.00108611	4.3866	1.4027	13.7179
TNK2	union#F40#Phobic anxiety disorders	ptv	Chapter V Mental and behavioural disorders	0.0329	170178	3465	8	0.0023088	166713	173	0.00103771	2.2277	1.0957	4.5294
TNK2	41202#G939#Disorder of brain unspecified	ptv5pcnt	Chapter VI Diseases of the nervous system	0.0329	310133	206	2	0.00970874	309927	423	0.00136484	7.1734	1.7761	28.9726
TNK2	union#Q61#Cystic kidney disease	ptv5pcnt	Chapter XVII Congenital malformations deformations and chromosomal abnormalities	0.0329	337566	880	4	0.00454545	336686	454	0.00134844	3.3817	1.2609	9.0696
TNK2	20002#1427#polycystic kidney	raredmgmtr	Chapter XIV Diseases of the genitourinary system	0.0329	409972	288	3	0.0104167	409684	982	0.00239697	4.381	1.4021	13.6883
TNK2	6150#1#Heart attack	syn	Chapter IX Diseases of the circulatory system	0.0329	238827	9797	57	0.00581811	229030	1770	0.00772825	0.7514	0.5767	0.9789
TNK2	41202#L89#Decubitus ulcer and pressure area	syn	Chapter XII Diseases of the skin and subcutaneous tissue	0.0329	298768	162	4	0.0246914	298606	2204	0.00738096	3.4046	1.261	9.1922
TNK2	union#H219#Disorder of iris and ciliary body unspecified	syn	Chapter VII Diseases of the eye and adnexa	0.0329	264652	38	2	0.0526316	264614	1978	0.00747504	7.3766	1.7749	30.6583
TNRC6B	41202#H749#Disorder of middle ear and mastoid unspecified	URmtr	Chapter VIII Diseases of the ear and mastoid process	0.0329	411068	52	1	0.0192308	411016	263	0.000639878	30.6235	4.2163	222.423
TNRC6B	130047#Source of report of A28 other zoonotic bacterial diseases not elsewhere classified	flexnonsynmtr	Chapter I Certain infectious and parasitic diseases	0.0329	419387	58	2	0.0344828	419329	2046	0.00487922	7.284	1.7763	29.8685
TNRC6B	41202#Block D10-D36#D10-D36 Benign neoplasms	ptv	Chapter II Neoplasms	0.0329	325536	54525	18	0.000330124	271011	49	0.000180804	1.8261	1.0639	3.1345
TNRC6B	41202#Block D10-D36#D10-D36 Benign neoplasms	ptv5pcnt	Chapter II Neoplasms	0.0329	325536	54525	18	0.000330124	271011	49	0.000180804	1.8261	1.0639	3.1345
TNRC6B	union#H59#Postprocedural disorders of eye and adnexa not elsewhere classified	syn	Chapter VII Diseases of the eye and adnexa	0.0329	265082	468	5	0.0106838	264614	990	0.0037413	2.8757	1.1887	6.957
TNRC6B	40001#I71#Aortic aneurysm and dissection	syn	Chapter IX Diseases of the circulatory system	0.0329	262868	313	4	0.0127796	262555	999	0.00380492	3.3892	1.2615	9.1055
UBB	41202#K122#Cellulitis and abscess of mouth	UR	Chapter XI Diseases of the digestive system	0.0329	202780	194	1	0.00515464	202586	34	0.00016783	30.8674	4.2042	226.63
UBB	41202#K122#Cellulitis and abscess of mouth	URmtr	Chapter XI Diseases of the digestive system	0.0329	202780	194	1	0.00515464	202586	34	0.00016783	30.8674	4.2042	226.63
UBB	41202#Block M20-M25#M20-M25 Other joint disorders	flexdmg	Chapter XIII Diseases of the musculoskeletal system and connective tissue	0.0329	308541	40340	22	0.000545364	268201	87	0.000324384	1.6816	1.0533	2.6848
UBB	union#E559#Vitamin D deficiency unspecified	flexnonsynmtr	Chapter IV Endocrine nutritional and metabolic diseases	0.0329	211045	3918	4	0.00102093	207127	61	0.000294505	3.4691	1.2608	9.545
UBB	union#G05#Encephalitis myelitis and encephalomyelitis in diseases classified elsewhere	ptv	Chapter VI Diseases of the nervous system	0.0329	277223	145	1	0.00689655	277078	63	0.000227373	30.5352	4.2065	221.654
UBB	union#G05#Encephalitis myelitis and encephalomyelitis in diseases classified elsewhere	ptv5pcnt	Chapter VI Diseases of the nervous system	0.0329	277223	145	1	0.00689655	277078	63	0.000227373	30.5352	4.2065	221.654
UBB	41202#Block M20-M25#M20-M25 Other joint disorders	ptvraredmg	Chapter XIII Diseases of the musculoskeletal system and connective tissue	0.0329	308541	40340	22	0.000545364	268201	87	0.000324384	1.6816	1.0533	2.6848
UBR2	union#R740#Elevation of levels of transaminase and lactic acid dehydrogenase [LDH]	UR	Chapter XVIII Symptoms signs and abnormal clinical and laboratory findings not elsewhere classified	0.0329	85789	209	2	0.00956938	85580	114	0.00133209	7.2435	1.7779	29.5114
UBR2	union#Chapter XI#Chapter XI Diseases of the digestive system	ptv	Chapter XI Diseases of the digestive system	0.0329	360819	213011	76	0.000356789	147808	34	0.000230028	1.5513	1.0352	2.3245
UBR2	union#Chapter XI#Chapter XI Diseases of the digestive system	ptv5pcnt	Chapter XI Diseases of the digestive system	0.0329	360819	213011	76	0.000356789	147808	34	0.000230028	1.5513	1.0352	2.3245
UBR2	union#M2552#Pain in joint Upper arm	ptvraredmg	Chapter XIII Diseases of the musculoskeletal system and connective tissue	0.0329	139822	164	3	0.0182927	139658	588	0.00421029	4.4071	1.4025	13.8486
UBR2	union#M488#Other specified spondylopathies	ptvraredmg	Chapter XIII Diseases of the musculoskeletal system and connective tissue	0.0329	139822	164	3	0.0182927	139658	588	0.00421029	4.4071	1.4025	13.8486
UBR2	union#M4804#Spinal stenosis Thoracic region	ptvraredmg	Chapter XIII Diseases of the musculoskeletal system and connective tissue	0.0329	139725	67	2	0.0298507	139658	588	0.00421029	7.2773	1.7777	29.7904
UBR2	41202#I839#Varicose veins of lower extremities without ulcer or inflammation	raredmgmtr	Chapter IX Diseases of the circulatory system	0.0329	288886	11307	34	0.00300699	277579	559	0.00201384	1.4946	1.0567	2.1141
UBR3	41202#K317#Polyp of stomach and duodenum	flexdmg	Chapter XI Diseases of the digestive system	0.0329	207321	4479	28	0.0062514	202842	828	0.00408199	1.5348	1.0519	2.2393
UBR3	union#K409#Unilateral or unspecified inguinal hernia without obstruction or gangrene	ptv	Chapter XI Diseases of the digestive system	0.0329	97207	20427	9	0.000440593	76780	13	0.000169315	2.6029	1.1125	6.0902
UBR3	union#K409#Unilateral or unspecified inguinal hernia without obstruction or gangrene	ptv5pcnt	Chapter XI Diseases of the digestive system	0.0329	97207	20427	9	0.000440593	76780	13	0.000169315	2.6029	1.1125	6.0902
UBR3	41202#Block H00-H06#H00-H06 Disorders of eyelid| lacrimal system and orbit	ptvraredmg	Chapter VII Diseases of the eye and adnexa	0.0329	344578	12256	56	0.00456919	332322	1123	0.00337925	1.3537	1.0345	1.7715
UBR3	41202#H045#Stenosis and insufficiency of lacrimal passages	raredmgmtr	Chapter VII Diseases of the eye and adnexa	0.0329	277367	1339	6	0.00448096	276028	483	0.00174982	2.5678	1.1458	5.7545
UBR3	union#G231#Progressive supranuclear ophthalmoplegia [Steele-Richardson-Olszewski]	raredmgmtr	Chapter VI Diseases of the nervous system	0.0329	214468	158	2	0.0126582	214310	381	0.0017778	7.1986	1.778	29.1453
UBR3	union#Block G90-G99#G90-G99 Other disorders of the nervous system	syn	Chapter VI Diseases of the nervous system	0.0329	274224	8432	49	0.0058112	265792	1117	0.00420253	1.385	1.0396	1.8453
UBR3	union#K319#Disease of stomach and duodenum unspecified	syn	Chapter XI Diseases of the digestive system	0.0329	160572	1089	10	0.00918274	159483	701	0.00439545	2.0992	1.1213	3.93
UBR3	union#H738#Other specified disorders of tympanic membrane	syn	Chapter VIII Diseases of the ear and mastoid process	0.0329	155447	433	5	0.0115473	155014	626	0.00403834	2.8811	1.1889	6.9819
APBA1	41202#J34#Other disorders of nose and nasal sinuses	UR	Chapter X Diseases of the respiratory system	0.033	290717	6279	11	0.00175187	284438	253	0.000889473	1.9713	1.0773	3.607
APBA1	union#F09#Unspecified organic or symptomatic mental disorder	URmtr	Chapter V Mental and behavioural disorders	0.033	221612	31595	28	0.000886216	190017	104	0.000547319	1.6197	1.0669	2.459
APBA1	union#M2486#Other specific joint derangements not elsewhere classified Lower leg	ptvraredmg	Chapter XIII Diseases of the musculoskeletal system and connective tissue	0.033	139738	80	2	0.025	139658	493	0.00353005	7.238	1.7735	29.539
APBA1	union#H349#Retinal vascular occlusion unspecified	raredmgmtr	Chapter VII Diseases of the eye and adnexa	0.033	229412	242	2	0.00826446	229170	266	0.00116071	7.1712	1.7739	28.9899
APBA1	union#N857#Haematometra	raredmgmtr	Chapter XIV Diseases of the genitourinary system	0.033	91261	30	1	0.0333333	91231	101	0.00110708	31.113	4.1979	230.594
APBA1	union#G25#Other extrapyramidal and movement disorders	syn	Chapter VI Diseases of the nervous system	0.033	248337	4811	28	0.00582	243526	926	0.00380247	1.5337	1.0519	2.2361
BSN	union#L21#Seborrhoeic dermatitis	UR	Chapter XII Diseases of the skin and subcutaneous tissue	0.033	205567	8594	26	0.00302537	196973	378	0.00191904	1.5782	1.0601	2.3497
BSN	union#M204#Other hammer toe(s) (acquired)	flexdmg	Chapter XIII Diseases of the musculoskeletal system and connective tissue	0.033	88525	2852	17	0.00596073	85673	852	0.00994479	0.597	0.3688	0.9663
BSN	union#E858#Other amyloidosis	flexnonsynmtr	Chapter IV Endocrine nutritional and metabolic diseases	0.033	180181	59	4	0.0677966	180122	3693	0.0205028	3.4745	1.2585	9.5924
BSN	union#L42#Pityriasis rosea	ptv	Chapter XII Diseases of the skin and subcutaneous tissue	0.033	181809	1480	2	0.00135135	180329	33	0.000182999	7.3931	1.7724	30.8389
BSN	union#L42#Pityriasis rosea	ptv5pcnt	Chapter XII Diseases of the skin and subcutaneous tissue	0.033	181809	1480	2	0.00135135	180329	33	0.000182999	7.3931	1.7724	30.8389
GCK	131631#Source of report of K52 other non infective gastro enteritis and colitis	UR	Chapter XI Diseases of the digestive system	0.033	381618	24680	26	0.00105348	356938	239	0.000669584	1.5739	1.0498	2.3597
GCK	union#K255#Gastric ulcer; Chronic or unspecified with perforation	UR	Chapter XI Diseases of the digestive system	0.033	159533	50	1	0.02	159483	106	0.000664648	30.6848	4.1985	224.26
GCK	union#R730#Abnormal glucose tolerance test	URmtr	Chapter XVIII Symptoms signs and abnormal clinical and laboratory findings not elsewhere classified	0.033	85761	1677	3	0.00178891	84084	33	0.000392465	4.5645	1.3985	14.898
GCK	union#H269#Cataract unspecified	flexnonsynmtr	Chapter VII Diseases of the eye and adnexa	0.033	271436	27898	71	0.00254499	243538	469	0.00192578	1.3224	1.03	1.6978
GCK	union#O13#Gestational [pregnancy-induced] hypertension	ptv	Chapter XV Pregnancy childbirth and the puerperium	0.033	192458	645	1	0.00155039	191813	9	4.69207e-05	33.0925	4.1864	261.589
GCK	union#O13#Gestational [pregnancy-induced] hypertension	ptv5pcnt	Chapter XV Pregnancy childbirth and the puerperium	0.033	192458	645	1	0.00155039	191813	9	4.69207e-05	33.0925	4.1864	261.589
GCK	union#M663#Spontaneous rupture of flexor tendons	ptvraredmg	Chapter XIII Diseases of the musculoskeletal system and connective tissue	0.033	139794	136	2	0.0147059	139658	289	0.00206934	7.1977	1.7732	29.2172
GCK	union#R91#Abnormal findings on diagnostic imaging of lung	raredmg	Chapter XVIII Symptoms signs and abnormal clinical and laboratory findings not elsewhere classified	0.033	90156	5586	17	0.00304332	84570	146	0.00172638	1.7652	1.0674	2.919
GIGYF1	131151#Source of report of H16 keratitis	URmtr	Chapter VII Diseases of the eye and adnexa	0.033	419387	1498	5	0.00333778	417889	487	0.00116538	2.8704	1.1876	6.9374
GIGYF1	40002#C34#Malignant neoplasm of bronchus and lung	flexdmg	Chapter II Neoplasms	0.033	225798	209	6	0.0287081	225589	2555	0.0113259	2.5801	1.1445	5.8163
GIGYF1	union#R29#Other symptoms and signs involving the nervous and musculoskeletal systems	flexnonsynmtr	Chapter XVIII Symptoms signs and abnormal clinical and laboratory findings not elsewhere classified	0.033	101375	13104	128	0.00976801	88271	701	0.00794145	1.2323	1.0198	1.4891
GIGYF1	union#K753#Granulomatous hepatitis not elsewhere classified	ptvraredmg	Chapter XI Diseases of the digestive system	0.033	159521	38	2	0.0526316	159483	1193	0.00748042	7.3712	1.7728	30.65
GIGYF1	union#M8415#Nonunion of fracture [pseudarthrosis] Pelvic region and thigh	ptvraredmg	Chapter XIII Diseases of the musculoskeletal system and connective tissue	0.033	117005	162	4	0.0246914	116843	862	0.00737742	3.4063	1.2599	9.2093
GIGYF1	41202#R068#Other and unspecified abnormalities of breathing	raredmg	Chapter XVIII Symptoms signs and abnormal clinical and laboratory findings not elsewhere classified	0.033	232229	743	10	0.013459	231486	1496	0.00646259	2.0974	1.1214	3.9227
HNF1A	41202#M8904#Algoneurodystrophy Hand	UR	Chapter XIII Diseases of the musculoskeletal system and connective tissue	0.033	210551	32	1	0.03125	210519	220	0.00104504	30.8356	4.1909	226.879
HNF1A	union#M0640#Inflammatory polyarthropathy Multiple sites	URmtr	Chapter XIII Diseases of the musculoskeletal system and connective tissue	0.033	95748	67	1	0.0149254	95681	47	0.000491216	30.8298	4.1916	226.755
HNF1A	20002#1619#tendonitis | tendinitis | tenosynovitis	flexdmg	Chapter XIII Diseases of the musculoskeletal system and connective tissue	0.033	329186	230	5	0.0217391	328956	2515	0.0076454	2.8844	1.1879	7.0035
HNF1A	41202#E34#Other endocrine disorders	flexnonsynmtr	Chapter IV Endocrine nutritional and metabolic diseases	0.033	405203	101	2	0.019802	405102	1134	0.00279929	7.1966	1.7728	29.215
HNF1A	union#G259#Extrapyramidal and movement disorder unspecified	ptvraredmg	Chapter VI Diseases of the nervous system	0.033	277144	66	2	0.030303	277078	1189	0.00429121	7.2511	1.7728	29.6577
HNF4A	40002#G459#Transient cerebral ischaemic attack unspecified	UR	Chapter VI Diseases of the nervous system	0.033	257387	43	1	0.0232558	257344	200	0.00077717	30.6124	4.1928	223.507
HNF4A	union#E149#Unspecified diabetes mellitus; Without complications	flexnonsynmtr	Chapter IV Endocrine nutritional and metabolic diseases	0.033	176246	4732	31	0.00655114	171514	743	0.00433201	1.5156	1.0569	2.1734
HNF4A	41202#G20#Parkinson disease	raredmg	Chapter VI Diseases of the nervous system	0.033	281128	736	5	0.00679348	280392	666	0.00237525	2.8728	1.1883	6.9456
HNF4A	41202#D41#Neoplasm of uncertain or unknown behaviour of urinary organs	raredmgmtr	Chapter II Neoplasms	0.033	195261	1098	5	0.00455373	194163	308	0.0015863	2.8792	1.1876	6.9807
HNF4A	40006#C541#Malignant neoplasm: Endometrium	rec	Chapter II Neoplasms	0.033	174022	1938	1	0.000515996	172084	2	1.16222e-05	44.4197	4.026	490.096
IGF1R	41202#D73#Diseases of spleen	flexdmg	Chapter III Diseases of the blood and blood-forming organs and certain disorders involving the immune mechanism	0.033	314294	82	3	0.0365854	314212	2666	0.00848472	4.4377	1.4002	14.0645
IGF1R	40001#I802#Phlebitis and thrombophlebitis of other deep vessels of lower extremities	flexnonsynmtr	Chapter IX Diseases of the circulatory system	0.033	407920	176	3	0.0170455	407744	1604	0.00393384	4.3908	1.4009	13.7625
IGF1R	union#H444#Hypotony of eye	raredmg	Chapter VII Diseases of the eye and adnexa	0.033	264679	65	2	0.0307692	264614	1153	0.00435729	7.254	1.7729	29.6806
IGF1R	union#G72#Other myopathies	raredmgmtr	Chapter VI Diseases of the nervous system	0.033	249679	388	3	0.00773196	249291	443	0.00177704	4.3771	1.4001	13.6839
IP6K1	union#N823#Fistula of vagina to large intestine	URmtr	Chapter XIV Diseases of the genitourinary system	0.033	91364	133	1	0.0075188	91231	22	0.000241146	31.4081	4.2028	234.715
IP6K1	20002#1257#trapped nerve|compressed nerve	URmtr	Chapter VI Diseases of the nervous system	0.033	350544	1225	2	0.00163265	349319	79	0.000226154	7.2294	1.7748	29.4483
IP6K1	40006#C436#Malignant neoplasm: Malignant melanoma of upper limb including shoulder	ptv	Chapter II Neoplasms	0.033	289222	1075	1	0.000930233	288147	8	2.77636e-05	33.5357	4.1906	268.371
IP6K1	40006#C436#Malignant neoplasm: Malignant melanoma of upper limb including shoulder	ptv5pcnt	Chapter II Neoplasms	0.033	289222	1075	1	0.000930233	288147	8	2.77636e-05	33.5357	4.1906	268.371
IP6K1	40011#9702#Mature T-cell lymphoma NOS	raredmg	Chapter II Neoplasms	0.033	287882	70	1	0.0142857	287812	137	0.000476005	30.4321	4.1965	220.687
IP6K1	41202#M88#Paget disease of bone [osteitis deformans]	raredmg	Chapter XIII Diseases of the musculoskeletal system and connective tissue	0.033	234023	72	1	0.0138889	233951	108	0.000461635	30.496	4.199	221.482
IRS2	41202#N486#Induratio penis plastica	flexdmg	Chapter XIV Diseases of the genitourinary system	0.033	158000	722	7	0.00969529	157278	650	0.00413281	2.3591	1.1161	4.9863
IRS2	union#I440#Atrioventricular block first degree	flexnonsynmtr	Chapter IX Diseases of the circulatory system	0.033	105138	3527	17	0.00481996	101611	815	0.00802079	0.599	0.3701	0.9695
IRS2	union#Block I95-I99#I95-I99 Other and unspecified disorders of the circulatory system	ptv	Chapter IX Diseases of the circulatory system	0.033	152600	15897	5	0.000314525	136703	13	9.50967e-05	3.3081	1.1792	9.2807
IRS2	union#Block I95-I99#I95-I99 Other and unspecified disorders of the circulatory system	ptv5pcnt	Chapter IX Diseases of the circulatory system	0.033	152600	15897	5	0.000314525	136703	13	9.50967e-05	3.3081	1.1792	9.2807
IRS2	20002#1257#trapped nerve|compressed nerve	rec	Chapter VI Diseases of the nervous system	0.033	350544	1225	2	0.00163265	349319	79	0.000226154	7.2294	1.7748	29.4483
MC4R	41202#K625#Haemorrhage of anus and rectum	UR	Chapter XI Diseases of the digestive system	0.033	242117	11420	10	0.000875657	230697	95	0.000411796	2.1274	1.1085	4.0828
MC4R	union#E877#Fluid overload	URmtr	Chapter IV Endocrine nutritional and metabolic diseases	0.033	184876	2487	3	0.00120627	182389	49	0.000268657	4.4942	1.3999	14.4284
MC4R	41202#M66#Spontaneous rupture of synovium and tendon	ptv	Chapter XIII Diseases of the musculoskeletal system and connective tissue	0.033	262740	664	2	0.00301205	262076	110	0.000419726	7.1949	1.7733	29.1928
MC4R	41202#J44#Other chronic obstructive pulmonary disease	ptv	Chapter X Diseases of the respiratory system	0.033	316457	4174	5	0.00119789	312283	129	0.000413087	2.9021	1.1872	7.0946
MC4R	41202#M66#Spontaneous rupture of synovium and tendon	ptv5pcnt	Chapter XIII Diseases of the musculoskeletal system and connective tissue	0.033	262740	664	2	0.00301205	262076	110	0.000419726	7.1949	1.7733	29.1928
MC4R	41202#J44#Other chronic obstructive pulmonary disease	ptv5pcnt	Chapter X Diseases of the respiratory system	0.033	316457	4174	5	0.00119789	312283	129	0.000413087	2.9021	1.1872	7.0946
MC4R	union#F321#Moderate depressive episode	raredmgmtr	Chapter V Mental and behavioural disorders	0.033	240363	316	2	0.00632911	240047	213	0.000887326	7.1719	1.7742	28.9908
MC4R	41202#G433#Complicated migraine	syn	Chapter VI Diseases of the nervous system	0.033	384087	32	1	0.03125	384055	402	0.00104673	30.7858	4.1925	226.064
NAA15	40006#C52#Malignant neoplasm of vagina	flexnonsynmtr	Chapter II Neoplasms	0.033	172117	33	1	0.030303	172084	174	0.00101113	30.8746	4.1955	227.209
NAA15	union#L890#Stage I decubitus ulcer and pressure area	flexnonsynmtr	Chapter XII Diseases of the skin and subcutaneous tissue	0.033	165489	645	3	0.00465116	164844	175	0.00106161	4.397	1.4008	13.8021
NAA15	union#R55#Syncope and collapse	ptv	Chapter XVIII Symptoms signs and abnormal clinical and laboratory findings not elsewhere classified	0.033	97865	16668	4	0.000239981	81197	4	4.92629e-05	4.8724	1.2184	19.4843
NAA15	union#R55#Syncope and collapse	ptv5pcnt	Chapter XVIII Symptoms signs and abnormal clinical and laboratory findings not elsewhere classified	0.033	97865	16668	4	0.000239981	81197	4	4.92629e-05	4.8724	1.2184	19.4843
NAA15	union#M4808#Spinal stenosis Sacral and sacrococcygeal region	ptvraredmg	Chapter XIII Diseases of the musculoskeletal system and connective tissue	0.033	139688	30	1	0.0333333	139658	155	0.00110985	31.0352	4.2013	229.256
NAA15	union#L890#Stage I decubitus ulcer and pressure area	ptvraredmg	Chapter XII Diseases of the skin and subcutaneous tissue	0.033	165489	645	3	0.00465116	164844	175	0.00106161	4.397	1.4008	13.8021
NAA15	40001#C109#Malignant neoplasm: Oropharynx unspecified	raredmg	Chapter II Neoplasms	0.033	183529	35	1	0.0285714	183494	175	0.00095371	30.8099	4.1942	226.324
NAA15	union#G10#Huntington disease	raredmgmtr	Chapter VI Diseases of the nervous system	0.033	277134	56	1	0.0178571	277078	165	0.0005955	30.5138	4.1978	221.805
PCSK1	41202#M0637#Rheumatoid nodule Ankle and foot	UR	Chapter XIII Diseases of the musculoskeletal system and connective tissue	0.033	174837	31	1	0.0322581	174806	188	0.00107548	30.9606	4.2004	228.205
PCSK1	union#M060#Seronegative rheumatoid arthritis	URmtr	Chapter XIII Diseases of the musculoskeletal system and connective tissue	0.033	107300	934	3	0.00321199	106366	77	0.000723916	4.448	1.401	14.1216
PCSK1	union#M662#Spontaneous rupture of extensor tendons	flexdmg	Chapter XIII Diseases of the musculoskeletal system and connective tissue	0.033	139864	206	4	0.0194175	139658	809	0.00579272	3.3986	1.2602	9.1654
PCSK1	union#C621#Malignant neoplasm: Descended testis	ptv	Chapter II Neoplasms	0.033	124331	139	1	0.00719424	124192	29	0.000233509	31.0252	4.1968	229.358
PCSK1	union#N90#Other noninflammatory disorders of vulva and perineum	ptv	Chapter XIV Diseases of the genitourinary system	0.033	96988	5693	5	0.000878272	91295	26	0.000284791	3.0857	1.1845	8.0389
PCSK1	union#C621#Malignant neoplasm: Descended testis	ptv5pcnt	Chapter II Neoplasms	0.033	124331	139	1	0.00719424	124192	29	0.000233509	31.0252	4.1968	229.358
PCSK1	union#N90#Other noninflammatory disorders of vulva and perineum	ptv5pcnt	Chapter XIV Diseases of the genitourinary system	0.033	96988	5693	5	0.000878272	91295	26	0.000284791	3.0857	1.1845	8.0389
PCSK1	130627#Source of report of D52 folate deficiency anaemia	raredmgmtr	Chapter III Diseases of the blood and blood-forming organs and certain disorders involving the immune mechanism	0.033	354677	767	5	0.0065189	353910	807	0.00228024	2.8711	1.1883	6.9365
PCSK1	130843#Source of report of F03 unspecified dementia	raredmgmtr	Chapter V Mental and behavioural disorders	0.033	365663	3583	15	0.00418644	362080	834	0.00230336	1.821	1.0917	3.0375
PTPRG	union#M79#Other soft tissue disorders not elsewhere classified	flexdmg	Chapter XIII Diseases of the musculoskeletal system and connective tissue	0.033	196151	74432	1124	0.015101	121719	1693	0.0139091	1.087	1.0075	1.1728
PTPRG	union#N762#Acute vulvitis	flexdmg	Chapter XIV Diseases of the genitourinary system	0.033	91444	213	7	0.0328638	91231	1287	0.014107	2.3748	1.1158	5.0541
PTPRG	40001#C160#Malignant neoplasm: Cardia	ptv	Chapter II Neoplasms	0.033	186186	71	1	0.0140845	186115	87	0.000467453	30.5465	4.196	222.373
PTPRG	union#A310#Pulmonary mycobacterial infection	ptv	Chapter I Certain infectious and parasitic diseases	0.033	277306	67	1	0.0149254	277239	138	0.000497765	30.4239	4.1929	220.757
PTPRG	40001#C160#Malignant neoplasm: Cardia	ptv5pcnt	Chapter II Neoplasms	0.033	186186	71	1	0.0140845	186115	87	0.000467453	30.5465	4.196	222.373
PTPRG	union#A310#Pulmonary mycobacterial infection	ptv5pcnt	Chapter I Certain infectious and parasitic diseases	0.033	277306	67	1	0.0149254	277239	138	0.000497765	30.4239	4.1929	220.757
PTPRG	20002#1546#essential thrombocytosis	ptvraredmg	Chapter III Diseases of the blood and blood-forming organs and certain disorders involving the immune mechanism	0.033	412792	45	2	0.0444444	412747	2604	0.00630895	7.3258	1.7737	30.2568
PTPRG	41202#M8445#Pathological fracture not elsewhere classified Pelvic region and thigh	raredmg	Chapter XIII Diseases of the musculoskeletal system and connective tissue	0.033	297662	52	2	0.0384615	297610	1622	0.00545009	7.2993	1.7746	30.0241
PTPRG	union#R01#Cardiac murmurs and other cardiac sounds	syn	Chapter XVIII Symptoms signs and abnormal clinical and laboratory findings not elsewhere classified	0.033	116716	2716	17	0.0062592	114000	406	0.0035614	1.7623	1.0832	2.8672
RIF1	130065#Source of report of A38 scarlet fever	flexnonsynmtr	Chapter I Certain infectious and parasitic diseases	0.033	419387	1291	21	0.0162665	418096	4148	0.00992117	1.6501	1.071	2.5426
RIF1	union#K642#Third degree haemorrhoids	flexnonsynmtr	Chapter XI Diseases of the digestive system	0.033	141660	747	13	0.0174029	140913	1314	0.0093249	1.8816	1.0844	3.2649
RIF1	union#K634#Enteroptosis	ptvraredmg	Chapter XI Diseases of the digestive system	0.033	159575	92	2	0.0217391	159483	489	0.00306616	7.2254	1.7745	29.4193
RIF1	union#C069#Malignant neoplasm: Mouth unspecified	ptvraredmg	Chapter II Neoplasms	0.033	201054	89	2	0.0224719	200965	638	0.00317468	7.2182	1.773	29.3863
RIF1	131667#Source of report of K74 fibrosis and cirrhosis of liver	raredmgmtr	Chapter XI Diseases of the digestive system	0.033	335642	2339	8	0.00342027	333303	518	0.00155414	2.2049	1.0955	4.4378
RIF1	union#O13#Gestational [pregnancy-induced] hypertension	syn	Chapter XV Pregnancy childbirth and the puerperium	0.033	192458	645	8	0.0124031	191813	1086	0.00566176	2.2056	1.0954	4.4409
RIF1	41202#M658#Other synovitis and tenosynovitis	syn	Chapter XIII Diseases of the musculoskeletal system and connective tissue	0.033	297814	204	4	0.0196078	297610	1744	0.00586002	3.393	1.2596	9.1392
RMC1	41202#M4726#Other spondylosis with radiculopathy Lumbar region	UR	Chapter XIII Diseases of the musculoskeletal system and connective tissue	0.033	262069	363	2	0.00550964	261706	202	0.000771858	7.1722	1.7747	28.9856
RMC1	41202#Block K70-K77#K70-K77 Diseases of liver	UR	Chapter XI Diseases of the digestive system	0.033	199130	3113	6	0.0019274	196017	146	0.000744833	2.5908	1.1442	5.8659
RMC1	union#B509#Plasmodium falciparum malaria unspecified	UR	Chapter I Certain infectious and parasitic diseases	0.033	277282	43	1	0.0232558	277239	215	0.000775504	30.6782	4.2032	223.911
RMC1	union#M301#Polyarteritis with lung involvement [Churg-Strauss]	flexdmg	Chapter XIII Diseases of the musculoskeletal system and connective tissue	0.033	139741	83	2	0.0240964	139658	475	0.00340117	7.235	1.7738	29.5107
RMC1	union#M7126#M7126 Synovial cyst of popliteal space [Baker]-Lower Leg	flexdmg	Chapter XIII Diseases of the musculoskeletal system and connective tissue	0.033	120207	200	3	0.015	120007	414	0.0034498	4.3991	1.4009	13.8137
RMC1	20002#1135#stomach disorder	flexdmg	Chapter XI Diseases of the digestive system	0.033	235283	4703	8	0.00170104	230580	818	0.00354758	0.4786	0.2384	0.9609
RMC1	41202#K38#Other diseases of appendix	flexdmg	Chapter XI Diseases of the digestive system	0.033	205370	192	3	0.015625	205178	739	0.00360175	4.3912	1.4004	13.7691
RMC1	union#J189#Pneumonia unspecified	ptv	Chapter X Diseases of the respiratory system	0.033	148339	11538	7	0.000606691	136801	33	0.000241226	2.5159	1.1127	5.6887
RMC1	union#J189#Pneumonia unspecified	ptv5pcnt	Chapter X Diseases of the respiratory system	0.033	148339	11538	7	0.000606691	136801	33	0.000241226	2.5159	1.1127	5.6887
SLTM	41202#N43#Hydrocele and spermatocele	ptv	Chapter XIV Diseases of the genitourinary system	0.033	158788	1510	2	0.0013245	157278	28	0.000178029	7.4484	1.7727	31.2952
SLTM	union#Z099#Follow-up examination after unspecified treatment for other conditions	ptv5pcnt	Chapter XXI Factors influencing health status and contact with health services	0.033	145439	3676	3	0.000816104	141763	25	0.000176351	4.6307	1.3975	15.3442
SLTM	union#B378#Candidiasis of other sites	raredmgmtr	Chapter I Certain infectious and parasitic diseases	0.033	263297	1867	4	0.00214247	261430	165	0.000631144	3.3997	1.2597	9.1756
SLTM	41202#H21#Other disorders of iris and ciliary body	syn	Chapter VII Diseases of the eye and adnexa	0.033	353950	114	2	0.0175439	353836	877	0.00247855	7.1868	1.7726	29.1387
TNK2	41202#Block J09-J18#J09-J18 Influenza and pneumonia	flexdmg	Chapter X Diseases of the respiratory system	0.033	326966	15865	165	0.0104003	311101	2724	0.008756	1.1898	1.0159	1.3933
TNK2	union#L129#Pemphigoid unspecified	flexdmg	Chapter XII Diseases of the skin and subcutaneous tissue	0.033	197051	78	3	0.0384615	196973	1757	0.00892	4.4443	1.4003	14.1059
TNK2	union#M840#Malunion of fracture	raredmg	Chapter XIII Diseases of the musculoskeletal system and connective tissue	0.033	117800	697	7	0.010043	117103	501	0.00427828	2.3611	1.1156	4.997
TNK2	union#H333#Retinal breaks without detachment	rec	Chapter VII Diseases of the eye and adnexa	0.033	230733	1367	5	0.00365764	229366	292	0.00127307	2.88	1.1879	6.9824
TNK2	40006#C171#Malignant neoplasm: Jejunum	syn	Chapter II Neoplasms	0.033	318917	38	2	0.0526316	318879	2387	0.0074856	7.3661	1.7725	30.6112
TNK2	40006#C37#Malignant neoplasm of thymus	syn	Chapter II Neoplasms	0.033	318917	38	2	0.0526316	318879	2387	0.0074856	7.3661	1.7725	30.6112
TNRC6B	union#M7126#M7126 Synovial cyst of popliteal space [Baker]-Lower Leg	UR	Chapter XIII Diseases of the musculoskeletal system and connective tissue	0.033	120207	200	2	0.01	120007	168	0.00139992	7.2053	1.7748	29.2514
TNRC6B	40001#Block I60-I69#I60-I69 Cerebrovascular diseases	ptv	Chapter IX Diseases of the circulatory system	0.033	350902	1382	2	0.00144718	349520	70	0.000200275	7.235	1.7724	29.5331
TNRC6B	40001#Block I60-I69#I60-I69 Cerebrovascular diseases	ptv5pcnt	Chapter IX Diseases of the circulatory system	0.033	350902	1382	2	0.00144718	349520	70	0.000200275	7.235	1.7724	29.5331
TNRC6B	union#D230#Benign neoplasm: Skin of lip	raredmg	Chapter II Neoplasms	0.033	258013	110	2	0.0181818	257903	662	0.00256686	7.196	1.7731	29.2038
TNRC6B	union#A69#Other spirochaetal infections	raredmg	Chapter I Certain infectious and parasitic diseases	0.033	277509	270	3	0.0111111	277239	709	0.00255736	4.3823	1.4011	13.7071
TNRC6B	union#K07#Dentofacial anomalies [including malocclusion]	raredmgmtr	Chapter XI Diseases of the digestive system	0.033	129137	2289	5	0.00218436	126848	95	0.000748928	2.9208	1.1872	7.186
TNRC6B	41202#N320#Bladder-neck obstruction	syn	Chapter XIV Diseases of the genitourinary system	0.033	165118	1894	13	0.00686378	163224	597	0.00365755	1.8827	1.0847	3.2676
UBB	41202#C442#Malignant neoplasm: Skin of ear and external auricular canal	UR	Chapter II Neoplasms	0.033	157909	1738	2	0.00115075	156171	24	0.000153678	7.4955	1.7701	31.7408
UBB	union#K317#Polyp of stomach and duodenum	UR	Chapter XI Diseases of the digestive system	0.033	155231	10131	5	0.000493535	145100	23	0.000158511	3.1146	1.1838	8.1943
UBB	41202#Block D55-D59#D55-D59 Haemolytic anaemias	UR	Chapter III Diseases of the blood and blood-forming organs and certain disorders involving the immune mechanism	0.033	398565	209	1	0.00478469	398356	63	0.00015815	30.3948	4.1959	220.178
UBB	41202#C442#Malignant neoplasm: Skin of ear and external auricular canal	URmtr	Chapter II Neoplasms	0.033	157909	1738	2	0.00115075	156171	24	0.000153678	7.4955	1.7701	31.7408
UBB	union#K317#Polyp of stomach and duodenum	URmtr	Chapter XI Diseases of the digestive system	0.033	155231	10131	5	0.000493535	145100	23	0.000158511	3.1146	1.1838	8.1943
UBB	41202#Block D55-D59#D55-D59 Haemolytic anaemias	URmtr	Chapter III Diseases of the blood and blood-forming organs and certain disorders involving the immune mechanism	0.033	398565	209	1	0.00478469	398356	63	0.00015815	30.3948	4.1959	220.178
UBB	union#K117#Disturbances of salivary secretion	flexdmg	Chapter XI Diseases of the digestive system	0.033	159582	99	1	0.010101	159483	53	0.000332324	30.695	4.203	224.167
UBB	union#K117#Disturbances of salivary secretion	flexnonsynmtr	Chapter XI Diseases of the digestive system	0.033	159582	99	1	0.010101	159483	53	0.000332324	30.695	4.203	224.167
UBB	40006#D090#Carcinoma in situ: Bladder	ptv	Chapter II Neoplasms	0.033	194521	1256	2	0.00159236	193265	42	0.000217318	7.3374	1.7742	30.3445
UBB	40006#D090#Carcinoma in situ: Bladder	ptv5pcnt	Chapter II Neoplasms	0.033	194521	1256	2	0.00159236	193265	42	0.000217318	7.3374	1.7742	30.3445
UBB	union#K117#Disturbances of salivary secretion	ptvraredmg	Chapter XI Diseases of the digestive system	0.033	159582	99	1	0.010101	159483	53	0.000332324	30.695	4.203	224.167
UBR2	41202#F050#Delirium not superimposed on dementia so described	ptv	Chapter V Mental and behavioural disorders	0.033	411721	114	1	0.00877193	411607	120	0.00029154	30.3456	4.2034	219.077
UBR2	41202#F050#Delirium not superimposed on dementia so described	ptv5pcnt	Chapter V Mental and behavioural disorders	0.033	411721	114	1	0.00877193	411607	120	0.00029154	30.3456	4.2034	219.077
UBR2	41202#C160#Malignant neoplasm: Cardia	raredmg	Chapter II Neoplasms	0.033	174446	561	6	0.0106952	173885	729	0.00419243	2.5678	1.1449	5.7594
UBR3	union#H663#Other chronic suppurative otitis media	flexdmg	Chapter VIII Diseases of the ear and mastoid process	0.033	154944	288	4	0.0138889	154656	640	0.00413822	3.3894	1.2595	9.1211
UBR3	union#D03#Melanoma in situ	flexnonsynmtr	Chapter II Neoplasms	0.033	260300	2397	17	0.0070922	257903	1039	0.00402865	1.7659	1.0917	2.8565
UBR3	41202#A879#Viral meningitis unspecified	flexnonsynmtr	Chapter I Certain infectious and parasitic diseases	0.033	340383	172	3	0.0174419	340211	1370	0.00402691	4.3905	1.4002	13.767
UBR3	130771#Source of report of E53 deficiency of other b group vitamins	ptv	Chapter IV Endocrine nutritional and metabolic diseases	0.033	419387	3652	3	0.000821468	415735	77	0.000185214	4.4381	1.3998	14.071
UBR3	41202#Block C50-C50#C50-C50 Malignant neoplasm of breast	ptv	Chapter II Neoplasms	0.033	174676	14332	7	0.000488418	160344	31	0.000193334	2.527	1.1126	5.7398
UBR3	41202#C50#Malignant neoplasm of breast	ptv	Chapter II Neoplasms	0.033	174676	14332	7	0.000488418	160344	31	0.000193334	2.527	1.1126	5.7398
UBR3	130771#Source of report of E53 deficiency of other b group vitamins	ptv5pcnt	Chapter IV Endocrine nutritional and metabolic diseases	0.033	419387	3652	3	0.000821468	415735	77	0.000185214	4.4381	1.3998	14.071
UBR3	41202#Block C50-C50#C50-C50 Malignant neoplasm of breast	ptv5pcnt	Chapter II Neoplasms	0.033	174676	14332	7	0.000488418	160344	31	0.000193334	2.527	1.1126	5.7398
UBR3	41202#C50#Malignant neoplasm of breast	ptv5pcnt	Chapter II Neoplasms	0.033	174676	14332	7	0.000488418	160344	31	0.000193334	2.527	1.1126	5.7398
UBR3	40001#I25#Chronic ischaemic heart disease	ptvraredmg	Chapter IX Diseases of the circulatory system	0.033	227155	2016	13	0.00644841	225139	774	0.00343788	1.8814	1.0856	3.2606
APBA1	union#J390#Retropharyngeal and parapharyngeal abscess	URmtr	Chapter X Diseases of the respiratory system	0.0331	119570	49	1	0.0204082	119521	81	0.000677705	30.7202	4.1898	225.243
APBA1	131303#Source of report of I23 certain current complications following acute myocardial infarction	ptvraredmg	Chapter IX Diseases of the circulatory system	0.0331	255644	82	2	0.0243902	255562	883	0.00345513	7.2106	1.7698	29.3783
BSN	41202#L83#Acanthosis nigricans	flexnonsynmtr	Chapter XII Diseases of the skin and subcutaneous tissue	0.0331	374362	87	5	0.0574713	374275	7640	0.0204128	2.9262	1.1859	7.2199
BSN	41202#N47#Redundant prepuce phimosis and paraphimosis	flexnonsynmtr	Chapter XIV Diseases of the genitourinary system	0.0331	159792	2514	67	0.0266508	157278	3211	0.0204161	1.3137	1.0281	1.6788
BSN	41202#D29#Benign neoplasm of male genital organs	ptv	Chapter II Neoplasms	0.0331	138096	166	1	0.0060241	137930	27	0.000195751	30.9547	4.1817	229.137
BSN	41202#D29#Benign neoplasm of male genital organs	ptv5pcnt	Chapter II Neoplasms	0.0331	138096	166	1	0.0060241	137930	27	0.000195751	30.9547	4.1817	229.137
BSN	40011#3#(8800-9370) Connective tissue	ptvraredmg	Chapter II Neoplasms	0.0331	305958	2626	28	0.0106626	303332	2115	0.00697256	1.5349	1.0551	2.233
GCK	41202#C931#Chronic myelomonocytic leukaemia	URmtr	Chapter II Neoplasms	0.0331	206964	69	1	0.0144928	206895	100	0.000483337	30.411	4.1818	221.157
GCK	2227#Other eye problems	ptvraredmg	Chapter VII Diseases of the eye and adnexa	0.0331	414235	60449	154	0.0025476	353786	744	0.00210297	1.212	1.0187	1.4419
GCK	union#H11#Other disorders of conjunctiva	raredmgmtr	Chapter VII Diseases of the eye and adnexa	0.0331	260568	7351	19	0.00258468	253217	385	0.00152044	1.7018	1.073	2.699
GCK	131265#Source of report of H93 other disorders of ear not elsewhere classified	syn	Chapter VIII Diseases of the ear and mastoid process	0.0331	380034	15839	34	0.0021466	364195	525	0.00144154	1.4902	1.053	2.1088
GIGYF1	union#I250#Atherosclerotic cardiovascular disease so described	UR	Chapter IX Diseases of the circulatory system	0.0331	98729	124	2	0.016129	98605	224	0.00227169	7.2	1.7695	29.2964
GIGYF1	union#D868#Sarcoidosis of other and combined sites	UR	Chapter III Diseases of the blood and blood-forming organs and certain disorders involving the immune mechanism	0.0331	360381	142	2	0.0140845	360239	717	0.00199035	7.1632	1.7705	28.982
GIGYF1	union#H16#Keratitis	URmtr	Chapter VII Diseases of the eye and adnexa	0.0331	250177	1498	5	0.00333778	248679	289	0.00116214	2.8784	1.1873	6.9781
GIGYF1	132113#Source of report of N73 other female pelvic inflammatory diseases	flexdmg	Chapter XIV Diseases of the genitourinary system	0.0331	226899	4231	63	0.0148901	222668	2510	0.0112724	1.3258	1.0306	1.7056
GIGYF1	union#C927#Other myeloid leukaemia	ptv	Chapter II Neoplasms	0.0331	167169	74	1	0.0135135	167095	75	0.000448846	30.5059	4.1854	222.348
GIGYF1	union#C927#Other myeloid leukaemia	ptv5pcnt	Chapter II Neoplasms	0.0331	167169	74	1	0.0135135	167095	75	0.000448846	30.5059	4.1854	222.348
GIGYF1	union#A69#Other spirochaetal infections	raredmg	Chapter I Certain infectious and parasitic diseases	0.0331	277509	270	5	0.0185185	277239	1806	0.00651424	2.8775	1.1864	6.9791
HNF1A	union#J929#Pleural plaque without asbestos	flexnonsynmtr	Chapter X Diseases of the respiratory system	0.0331	94809	1332	8	0.00600601	93477	254	0.00271725	2.2176	1.0948	4.4921
HNF1A	40001#Block I70-I79#I70-I79 Diseases of arteries| arterioles and capillaries	raredmg	Chapter IX Diseases of the circulatory system	0.0331	264392	403	5	0.0124069	263989	1149	0.00435245	2.8738	1.1873	6.9557
HNF1A	40002#A419#Sepsis unspecified	rec	Chapter I Certain infectious and parasitic diseases	0.0331	329759	923	1	0.00108342	328836	11	3.34513e-05	32.4221	4.1815	251.392
HNF1A	41202#C154#Malignant neoplasm: Middle third of oesophagus	syn	Chapter II Neoplasms	0.0331	297256	179	3	0.0167598	297077	1150	0.00387105	4.3863	1.3991	13.7516
HNF4A	union#R418#Other and unspecified symptoms and signs involving cognitive functions and awareness	flexnonsynmtr	Chapter XVIII Symptoms signs and abnormal clinical and laboratory findings not elsewhere classified	0.0331	82684	2156	17	0.00788497	80528	362	0.00449533	1.76	1.0801	2.868
HNF4A	union#K259#Gastric ulcer; Unspecified as acute or chronic without haemorrhage or perforation	ptvraredmg	Chapter XI Diseases of the digestive system	0.0331	149484	6163	26	0.00421872	143321	384	0.0026793	1.577	1.0592	2.3479
HNF4A	union#I720#Aneurysm and dissection of carotid artery	syn	Chapter IX Diseases of the circulatory system	0.0331	182746	155	2	0.0129032	182591	332	0.00181827	7.1761	1.7712	29.0746
IGF1R	41202#H26#Other cataract	UR	Chapter VII Diseases of the eye and adnexa	0.0331	357099	29113	62	0.00212963	327986	519	0.00158238	1.3466	1.0345	1.7528
IGF1R	41202#M2577#Osteophyte Ankle and foot	flexnonsynmtr	Chapter XIII Diseases of the musculoskeletal system and connective tissue	0.0331	250069	449	5	0.0111359	249620	975	0.00390594	2.8719	1.1868	6.9494
IP6K1	41202#Block J09-J18#J09-J18 Influenza and pneumonia	UR	Chapter X Diseases of the respiratory system	0.0331	326966	15865	8	0.000504255	311101	69	0.000221793	2.2742	1.0935	4.7295
IP6K1	41202#B20#Human immunodeficiency virus [HIV] disease resulting in infectious and parasitic diseases	flexnonsynmtr	Chapter I Certain infectious and parasitic diseases	0.0331	182098	34	1	0.0294118	182064	179	0.000983171	30.7914	4.1886	226.355
IP6K1	41202#M7986#Other specified soft tissue disorders Lower leg	raredmg	Chapter XIII Diseases of the musculoskeletal system and connective tissue	0.0331	301472	3862	5	0.00129467	297610	133	0.000446894	2.8995	1.1866	7.0849
IRS2	41202#M843#Stress fracture not elsewhere classified	flexdmg	Chapter XIII Diseases of the musculoskeletal system and connective tissue	0.0331	223169	65	2	0.0307692	223104	974	0.00436568	7.24	1.7691	29.6298
IRS2	union#R253#Fasciculation	raredmg	Chapter XVIII Symptoms signs and abnormal clinical and laboratory findings not elsewhere classified	0.0331	80138	179	2	0.0111732	79959	125	0.0015633	7.2166	1.7712	29.4038
IRS2	union#J329#Chronic sinusitis unspecified	raredmgmtr	Chapter X Diseases of the respiratory system	0.0331	176349	2759	6	0.0021747	173590	146	0.000841062	2.5891	1.1434	5.8628
MC4R	40001#C187#Malignant neoplasm: Sigmoid colon	URmtr	Chapter II Neoplasms	0.0331	228037	118	1	0.00847458	227919	64	0.000280802	30.4294	4.1865	221.176
MC4R	20002#1351#uterine fibroids	URmtr	Chapter XIV Diseases of the genitourinary system	0.0331	200869	6460	4	0.000619195	194409	34	0.000174889	3.5421	1.2566	9.9847
MC4R	41202#I482#Chronic atrial fibrillation	ptvraredmg	Chapter IX Diseases of the circulatory system	0.0331	194361	104	2	0.0192308	194257	528	0.00271805	7.1943	1.7705	29.2345
MC4R	union#M109#Gout unspecified	ptvraredmg	Chapter XIII Diseases of the musculoskeletal system and connective tissue	0.0331	103183	16360	58	0.00354523	86823	223	0.00256844	1.3817	1.0345	1.8453
MC4R	41202#C23#Malignant neoplasm of gallbladder	raredmg	Chapter II Neoplasms	0.0331	227740	123	2	0.0162602	227617	523	0.00229772	7.1771	1.7699	29.1036
MC4R	union#M49#Spondylopathies in diseases classified elsewhere	raredmg	Chapter XIII Diseases of the musculoskeletal system and connective tissue	0.0331	120333	313	3	0.00958466	120020	264	0.00219963	4.3899	1.3991	13.7738
MC4R	41202#M86#Osteomyelitis	raredmgmtr	Chapter XIII Diseases of the musculoskeletal system and connective tissue	0.0331	200298	653	3	0.00459418	199645	210	0.00105187	4.3832	1.3987	13.7362
MC4R	union#B008#Other forms of herpesviral infection	raredmgmtr	Chapter I Certain infectious and parasitic diseases	0.0331	277275	36	1	0.0277778	277239	258	0.000930605	30.6734	4.1864	224.74
MC4R	41202#H441#Other endophthalmitis	raredmgmtr	Chapter VII Diseases of the eye and adnexa	0.0331	353869	33	1	0.030303	353836	360	0.00101742	30.6837	4.1815	225.158
NAA15	41202#N135#Kinking and stricture of ureter without hydronephrosis	UR	Chapter XIV Diseases of the genitourinary system	0.0331	316453	567	2	0.00352734	315886	156	0.000493849	7.1643	1.7716	28.9721
NAA15	union#N182#Chronic kidney disease stage 2	UR	Chapter XIV Diseases of the genitourinary system	0.0331	192856	1356	3	0.00221239	191500	96	0.000501305	4.4208	1.3992	13.9673
NAA15	union#D751#Secondary polycythaemia	ptv	Chapter III Diseases of the blood and blood-forming organs and certain disorders involving the immune mechanism	0.0331	246002	636	1	0.00157233	245366	12	4.89065e-05	32.1987	4.1804	248.004
NAA15	union#D751#Secondary polycythaemia	ptv5pcnt	Chapter III Diseases of the blood and blood-forming organs and certain disorders involving the immune mechanism	0.0331	246002	636	1	0.00157233	245366	12	4.89065e-05	32.1987	4.1804	248.004
NAA15	union#D569#Thalassaemia unspecified	ptvraredmg	Chapter III Diseases of the blood and blood-forming organs and certain disorders involving the immune mechanism	0.0331	258336	31	1	0.0322581	258305	279	0.00108012	30.8275	4.1894	226.844
NAA15	41202#H53#Visual disturbances	raredmg	Chapter VII Diseases of the eye and adnexa	0.0331	324718	1196	4	0.00334448	323522	321	0.000992205	3.3787	1.2583	9.0723
NAA15	union#I481#Persistent atrial fibrillation	syn	Chapter IX Diseases of the circulatory system	0.0331	110547	1145	6	0.00524017	109402	223	0.00203835	2.5791	1.1439	5.8147
PCSK1	41202#K021#Caries of dentine	URmtr	Chapter XI Diseases of the digestive system	0.0331	238025	44	1	0.0227273	237981	181	0.000760565	30.5538	4.1849	223.073
PCSK1	40002#Block B35-B49#B35-B49 Mycoses	URmtr	Chapter I Certain infectious and parasitic diseases	0.0331	417922	44	1	0.0227273	417878	319	0.000763381	30.441	4.1791	221.736
PCSK1	41202#H318#Other specified disorders of choroid	flexdmg	Chapter VII Diseases of the eye and adnexa	0.0331	353884	48	2	0.0416667	353836	2095	0.00592082	7.2998	1.7708	30.0913
PCSK1	union#I73#Other peripheral vascular diseases	ptvraredmg	Chapter IX Diseases of the circulatory system	0.0331	154556	11627	58	0.00498839	142929	525	0.00367315	1.3599	1.0362	1.7847
PCSK1	40002#R688#Other specified general symptoms and signs	raredmg	Chapter XVIII Symptoms signs and abnormal clinical and laboratory findings not elsewhere classified	0.0331	326758	1375	10	0.00727273	325383	1135	0.0034882	2.0929	1.1205	3.9093
PCSK1	41202#N941#Dyspareunia	raredmgmtr	Chapter XIV Diseases of the genitourinary system	0.0331	159104	496	4	0.00806452	158608	380	0.00239584	3.3853	1.259	9.1025
PTPRG	41202#R55#Syncope and collapse	URmtr	Chapter XVIII Symptoms signs and abnormal clinical and laboratory findings not elsewhere classified	0.0331	226758	10452	21	0.00200918	216306	264	0.00122049	1.6475	1.0559	2.5705
PTPRG	union#K051#Chronic gingivitis	flexnonsynmtr	Chapter XI Diseases of the digestive system	0.0331	159609	126	5	0.0396825	159483	2237	0.0140266	2.9047	1.1864	7.1118
PTPRG	union#K630#Abscess of intestine	raredmg	Chapter XI Diseases of the digestive system	0.0331	159612	129	3	0.0232558	159483	857	0.00537361	4.407	1.3997	13.876
PTPRG	union#L04#Acute lymphadenitis	raredmg	Chapter XII Diseases of the skin and subcutaneous tissue	0.0331	160458	655	8	0.0122137	159803	891	0.00557561	2.2053	1.0947	4.4424
PTPRG	131705#Source of report of L04 acute lymphadenitis	raredmg	Chapter XII Diseases of the skin and subcutaneous tissue	0.0331	348452	655	8	0.0122137	347797	1942	0.00558372	2.2021	1.095	4.4285
PTPRG	union#M620#Diastasis of muscle	rec	Chapter XIII Diseases of the musculoskeletal system and connective tissue	0.0331	93752	70	1	0.0142857	93682	44	0.000469674	30.8426	4.1902	227.022
PTPRG	131761#Source of report of L53 other erythematous conditions	rec	Chapter XII Diseases of the skin and subcutaneous tissue	0.0331	419387	1463	3	0.00205058	417924	196	0.000468985	4.3793	1.3986	13.7122
RIF1	union#K740#Hepatic fibrosis	URmtr	Chapter XI Diseases of the digestive system	0.0331	118914	286	2	0.00699301	118628	116	0.000977847	7.1948	1.7695	29.2541
RIF1	132035#Source of report of N19 unspecified renal failure	URmtr	Chapter XIV Diseases of the genitourinary system	0.0331	316050	3038	7	0.00230415	313012	306	0.000977598	2.3601	1.1147	4.9967
RIF1	41202#A045#Campylobacter enteritis	flexdmg	Chapter I Certain infectious and parasitic diseases	0.0331	314337	567	6	0.010582	313770	1305	0.0041591	2.5608	1.1435	5.7351
RIF1	20002#1353#vaginal prolapse|uterine prolapse	flexdmg	Chapter XIV Diseases of the genitourinary system	0.0331	196841	2305	17	0.00737527	194536	816	0.0041946	1.7639	1.0892	2.8565
RIF1	40001#A419#Sepsis unspecified	flexnonsynmtr	Chapter I Certain infectious and parasitic diseases	0.0331	317730	71	3	0.0422535	317659	3122	0.00982815	4.4448	1.3978	14.1338
RIF1	131097#Source of report of G72 other myopathies	ptvraredmg	Chapter VI Diseases of the nervous system	0.0331	358839	388	4	0.0103093	358451	1102	0.00307434	3.3778	1.2591	9.0621
RIF1	20002#1160#bile duct obstruction|ascending cholangitis	rec	Chapter XI Diseases of the digestive system	0.0331	275287	59	1	0.0169492	275228	156	0.000566803	30.4014	4.1847	220.862
RIF1	41202#C829#Follicular lymphoma unspecified	rec	Chapter II Neoplasms	0.0331	297567	490	2	0.00408163	297077	170	0.000572242	7.1578	1.7706	28.9361
RIF1	40006#C541#Malignant neoplasm: Endometrium	rec	Chapter II Neoplasms	0.0331	174022	1938	4	0.00206398	172084	104	0.000604356	3.4202	1.2586	9.294
RIF1	union#K121#Other forms of stomatitis	syn	Chapter XI Diseases of the digestive system	0.0331	160274	791	10	0.0126422	159483	968	0.00606961	2.0967	1.1201	3.9249
RIF1	union#H90#Conductive and sensorineural hearing loss	syn	Chapter VIII Diseases of the ear and mastoid process	0.0331	160437	7400	29	0.00391892	153037	894	0.00584172	0.6696	0.4622	0.9699
RMC1	40011#8130#Papillary transitional cell carcinoma	URmtr	Chapter II Neoplasms	0.0331	260848	2448	4	0.00163399	258400	124	0.000479876	3.409	1.2585	9.2339
RMC1	union#H654#Other chronic nonsuppurative otitis media	flexnonsynmtr	Chapter VIII Diseases of the ear and mastoid process	0.0331	143403	137	3	0.0218978	143266	725	0.00506052	4.4017	1.3986	13.8532
RMC1	40011#5#(9590-9999) Hematologic (Leukemias Lymphomas and related disorders)	ptv	Chapter II Neoplasms	0.0331	336346	6280	5	0.000796178	330066	90	0.000272673	2.9214	1.1867	7.1921
RMC1	40011#5#(9590-9999) Hematologic (Leukemias Lymphomas and related disorders)	ptv5pcnt	Chapter II Neoplasms	0.0331	336346	6280	5	0.000796178	330066	90	0.000272673	2.9214	1.1867	7.1921
RMC1	130683#Source of report of D83 common variable immunodeficiency	raredmgmtr	Chapter III Diseases of the blood and blood-forming organs and certain disorders involving the immune mechanism	0.0331	419387	43	1	0.0232558	419344	327	0.000779789	30.5095	4.1866	222.337
SLTM	40001#ChapterIV#Chapter IV Endocrine| nutritional and metabolic diseases	UR	Chapter IV Endocrine nutritional and metabolic diseases	0.0331	299102	353	2	0.00566572	298749	238	0.000796655	7.1467	1.77	28.8562
SLTM	131793#Source of report of L71 rosacea	URmtr	Chapter XII Diseases of the skin and subcutaneous tissue	0.0331	368583	5277	6	0.00113701	363306	160	0.0004404	2.5836	1.143	5.8396
SLTM	131503#Source of report of J61 pneumoconiosis due to asbestos and other mineral fibres	URmtr	Chapter X Diseases of the respiratory system	0.0331	201049	648	2	0.00308642	200401	86	0.00042914	7.2113	1.771	29.3627
SLTM	union#R398#Other and unspecified symptoms and signs involving the urinary system	ptv	Chapter XVIII Symptoms signs and abnormal clinical and laboratory findings not elsewhere classified	0.0331	70988	4758	3	0.000630517	66230	8	0.000120791	5.2226	1.385	19.6925
SLTM	union#J324#Chronic pansinusitis	ptvraredmg	Chapter X Diseases of the respiratory system	0.0331	132516	148	2	0.0135135	132368	252	0.00190378	7.1818	1.7695	29.1484
SLTM	41202#K80#Cholelithiasis	ptvraredmg	Chapter XI Diseases of the digestive system	0.0331	210157	18203	23	0.00126353	191954	379	0.00197443	0.6395	0.4197	0.9744
TNK2	41202#I71#Aortic aneurysm and dissection	flexnonsynmtr	Chapter IX Diseases of the circulatory system	0.0331	167193	1376	8	0.00581395	165817	1982	0.0119529	0.4834	0.2409	0.9699
TNK2	41202#L500#Allergic urticaria	raredmg	Chapter XII Diseases of the skin and subcutaneous tissue	0.0331	374340	65	2	0.0307692	374275	1633	0.0043631	7.2443	1.7711	29.6306
TNK2	union#N73#Other female pelvic inflammatory diseases	raredmg	Chapter XIV Diseases of the genitourinary system	0.0331	95978	4438	10	0.00225327	91540	401	0.0043806	0.5133	0.2739	0.962
TNK2	40011#8120#Transitional cell carcinoma	raredmgmtr	Chapter II Neoplasms	0.0331	256687	1239	7	0.00564972	255448	615	0.00240753	2.3543	1.1153	4.9698
TNK2	40006#C679#Malignant neoplasm: Bladder unspecified	raredmgmtr	Chapter II Neoplasms	0.0331	189725	1299	7	0.00538876	188426	432	0.00229268	2.3577	1.1151	4.9853
TNK2	union#J328#Other chronic sinusitis	rec	Chapter X Diseases of the respiratory system	0.0331	173816	226	2	0.00884956	173590	216	0.00124431	7.1666	1.7699	29.0179
TNRC6B	union#M8699#Osteomyelitis unspecified Site unspecified	URmtr	Chapter XIII Diseases of the musculoskeletal system and connective tissue	0.0331	139707	49	1	0.0204082	139658	95	0.000680233	30.6059	4.1816	224.011
TNRC6B	union#A879#Viral meningitis unspecified	flexdmg	Chapter I Certain infectious and parasitic diseases	0.0331	242820	177	3	0.0169492	242643	950	0.00391522	4.3864	1.3985	13.7579
TNRC6B	40001#I42#Cardiomyopathy	flexnonsynmtr	Chapter IX Diseases of the circulatory system	0.0331	238968	143	3	0.020979	238825	1158	0.00484874	4.398	1.3994	13.8221
TNRC6B	union#R946#Abnormal results of thyroid function studies	ptv	Chapter XVIII Symptoms signs and abnormal clinical and laboratory findings not elsewhere classified	0.0331	120456	135	1	0.00740741	120321	29	0.000241022	30.9552	4.1864	228.888
TNRC6B	union#R946#Abnormal results of thyroid function studies	ptv5pcnt	Chapter XVIII Symptoms signs and abnormal clinical and laboratory findings not elsewhere classified	0.0331	120456	135	1	0.00740741	120321	29	0.000241022	30.9552	4.1864	228.888
TNRC6B	41202#E27#Other disorders of adrenal gland	ptvraredmg	Chapter IV Endocrine nutritional and metabolic diseases	0.0331	374840	506	5	0.00988142	374334	1298	0.00346749	2.8682	1.1866	6.9328
TNRC6B	41202#Block J09-J18#J09-J18 Influenza and pneumonia	raredmg	Chapter X Diseases of the respiratory system	0.0331	326966	15865	53	0.00334069	311101	760	0.00244294	1.3687	1.0356	1.809
TNRC6B	union#Block E70-E90#E70-E90 Metabolic disorders	raredmgmtr	Chapter IV Endocrine nutritional and metabolic diseases	0.0331	276112	83834	48	0.00057256	192278	157	0.000816526	0.701	0.5073	0.9687
UBB	union#K227#Barrett oesophagus	flexdmg	Chapter XI Diseases of the digestive system	0.0331	121527	6716	6	0.000893389	114811	38	0.000330979	2.7008	1.1413	6.3911
UBB	union#K227#Barrett oesophagus	flexnonsynmtr	Chapter XI Diseases of the digestive system	0.0331	121527	6716	6	0.000893389	114811	38	0.000330979	2.7008	1.1413	6.3911
UBB	union#M85#Other disorders of bone density and structure	ptv	Chapter XIII Diseases of the musculoskeletal system and connective tissue	0.0331	105282	20016	9	0.00044964	85266	15	0.00017592	2.5566	1.1187	5.843
UBB	union#M85#Other disorders of bone density and structure	ptv5pcnt	Chapter XIII Diseases of the musculoskeletal system and connective tissue	0.0331	105282	20016	9	0.00044964	85266	15	0.00017592	2.5566	1.1187	5.843
UBB	union#K227#Barrett oesophagus	ptvraredmg	Chapter XI Diseases of the digestive system	0.0331	121527	6716	6	0.000893389	114811	38	0.000330979	2.7008	1.1413	6.3911
UBB	132065#Source of report of N35 urethral stricture	raredmg	Chapter XIV Diseases of the genitourinary system	0.0331	303561	4958	3	0.000605083	298603	40	0.000133957	4.5191	1.3975	14.6132
UBB	132065#Source of report of N35 urethral stricture	raredmgmtr	Chapter XIV Diseases of the genitourinary system	0.0331	303561	4958	3	0.000605083	298603	40	0.000133957	4.5191	1.3975	14.6132
UBB	41202#H73#Other disorders of tympanic membrane	syn	Chapter VIII Diseases of the ear and mastoid process	0.0331	411239	223	2	0.00896861	411016	520	0.00126516	7.144	1.7708	28.8214
UBR2	union#R410#Disorientation unspecified	UR	Chapter XVIII Symptoms signs and abnormal clinical and laboratory findings not elsewhere classified	0.0331	83112	6452	15	0.00232486	76660	97	0.00126533	1.8393	1.0672	3.1701
UBR2	41202#M2339#Other meniscus derangements Unspecified ligament or Unspecified meniscus	flexnonsynmtr	Chapter XIII Diseases of the musculoskeletal system and connective tissue	0.0331	297722	112	3	0.0267857	297610	1846	0.00620275	4.4097	1.3991	13.8986
UBR2	union#F402#Specific (isolated) phobias	flexnonsynmtr	Chapter V Mental and behavioural disorders	0.0331	171734	1612	17	0.0105459	170122	1022	0.00600745	1.7635	1.0892	2.8552
UBR2	union#H901#Conductive hearing loss unilateral with unrestricted hearing on the contralateral side	ptvraredmg	Chapter VIII Diseases of the ear and mastoid process	0.0331	192897	153	3	0.0196078	192744	873	0.00452932	4.3957	1.3991	13.8104
UBR2	union#Block H46-H48#H46-H48 Disorders of optic nerve and visual pathways	raredmgmtr	Chapter VII Diseases of the eye and adnexa	0.0331	248968	892	5	0.00560538	248076	486	0.00195908	2.8717	1.187	6.9477
UBR3	union#F028#Dementia in other specified diseases classified elsewhere	URmtr	Chapter V Mental and behavioural disorders	0.0331	177310	359	2	0.00557103	176951	138	0.000779877	7.1779	1.7704	29.1018
UBR3	41202#N180#N180 End-stage renal disease	flexdmg	Chapter XIV Diseases of the genitourinary system	0.0331	265177	288	4	0.0138889	264889	1098	0.00414513	3.3838	1.259	9.0943
UBR3	40011#8470#Mucinous cystadenocarcinoma NOS	flexnonsynmtr	Chapter II Neoplasms	0.0331	229372	70	2	0.0285714	229302	928	0.00404706	7.238	1.7713	29.5767
UBR3	union#R398#Other and unspecified symptoms and signs involving the urinary system	ptv	Chapter XVIII Symptoms signs and abnormal clinical and laboratory findings not elsewhere classified	0.0331	70988	4758	3	0.000630517	66230	8	0.000120791	5.2226	1.385	19.6925
UBR3	union#R398#Other and unspecified symptoms and signs involving the urinary system	ptv5pcnt	Chapter XVIII Symptoms signs and abnormal clinical and laboratory findings not elsewhere classified	0.0331	70988	4758	3	0.000630517	66230	8	0.000120791	5.2226	1.385	19.6925
UBR3	40001#G231#Progressive supranuclear ophthalmoplegia [Steele-Richardson-Olszewski]	raredmg	Chapter VI Diseases of the nervous system	0.0331	297615	87	2	0.0229885	297528	968	0.00325348	7.2086	1.7713	29.3363
UBR3	41202#M109#Gout unspecified	raredmgmtr	Chapter XIII Diseases of the musculoskeletal system and connective tissue	0.0331	170252	647	4	0.00618238	169605	311	0.00183367	3.3863	1.2591	9.1072
UBR3	41202#Block I80-I89#I80-I89 Diseases of veins| lymphatic vessels and lymph nodes| not elsewhere classified	rec	Chapter IX Diseases of the circulatory system	0.0331	335840	32882	3	9.12353e-05	302958	87	0.000287169	0.3176	0.1005	1.0042
APBA1	41202#E835#Disorders of calcium metabolism	UR	Chapter IV Endocrine nutritional and metabolic diseases	0.0332	405849	747	3	0.00401606	405102	374	0.000923224	4.3636	1.3978	13.6221
APBA1	41202#ChapterX#Chapter X Diseases of the respiratory system	URmtr	Chapter X Diseases of the respiratory system	0.0332	365106	46714	42	0.000899088	318392	198	0.000621875	1.4462	1.0365	2.0178
APBA1	union#C76#Malignant neoplasm of other and ill-defined sites	flexdmg	Chapter II Neoplasms	0.0332	258164	261	4	0.0153257	257903	1181	0.00457924	3.3833	1.2581	9.0984
APBA1	union#Q676#Pectus excavatum	flexnonsynmtr	Chapter XVII Congenital malformations deformations and chromosomal abnormalities	0.0332	305684	56	2	0.0357143	305628	1553	0.00508134	7.2518	1.7665	29.7697
APBA1	union#I66#Occlusion and stenosis of cerebral arteries not resulting in cerebral infarction	ptv	Chapter IX Diseases of the circulatory system	0.0332	122003	196	1	0.00510204	121807	20	0.000164194	31.2274	4.1703	233.833
APBA1	union#I66#Occlusion and stenosis of cerebral arteries not resulting in cerebral infarction	ptv5pcnt	Chapter IX Diseases of the circulatory system	0.0332	122003	196	1	0.00510204	121807	20	0.000164194	31.2274	4.1703	233.833
APBA1	41202#I864#Gastric varices	ptvraredmg	Chapter IX Diseases of the circulatory system	0.0332	210069	79	2	0.0253165	209990	754	0.00359065	7.2078	1.7674	29.3943
APBA1	41202#R06#Abnormalities of breathing	raredmg	Chapter XVIII Symptoms signs and abnormal clinical and laboratory findings not elsewhere classified	0.0332	236895	8099	15	0.00185208	228796	729	0.00318624	0.5805	0.348	0.9684
APBA1	130881#Source of report of F23 acute and transient psychotic disorders	raredmgmtr	Chapter V Mental and behavioural disorders	0.0332	419387	241	2	0.00829876	419146	491	0.00117143	7.1352	1.7692	28.7768
BSN	union#K914#Colostomy and enterostomy malfunction	UR	Chapter XI Diseases of the digestive system	0.0332	134285	940	5	0.00531915	133345	247	0.00185234	2.8816	1.1861	7.0009
BSN	union#K08#Other disorders of teeth and supporting structures	flexdmg	Chapter XI Diseases of the digestive system	0.0332	157397	4264	56	0.0131332	153133	1493	0.00974969	1.3517	1.0333	1.768
BSN	131833#Source of report of L95 vasculitis limited to skin not elsewhere classified	flexnonsynmtr	Chapter XII Diseases of the skin and subcutaneous tissue	0.0332	419387	278	11	0.0395683	419109	8597	0.0205126	1.9673	1.076	3.5967
BSN	40002#Block M05-M14#M05-M14 Inflammatory polyarthropathies	ptv	Chapter XIII Diseases of the musculoskeletal system and connective tissue	0.0332	418891	179	1	0.00558659	418712	78	0.000186286	30.1523	4.1715	217.946
BSN	40002#Block M05-M14#M05-M14 Inflammatory polyarthropathies	ptv5pcnt	Chapter XIII Diseases of the musculoskeletal system and connective tissue	0.0332	418891	179	1	0.00558659	418712	78	0.000186286	30.1523	4.1715	217.946
BSN	41202#J92#Pleural plaque	raredmg	Chapter X Diseases of the respiratory system	0.0332	194474	113	3	0.0265487	194361	1196	0.0061535	4.4048	1.397	13.8881
BSN	union#M069#Rheumatoid arthritis unspecified	syn	Chapter XIII Diseases of the musculoskeletal system and connective tissue	0.0332	113923	7313	80	0.0109394	106610	1487	0.013948	0.7819	0.6236	0.9804
GCK	union#M2381#Other internal derangements of knee Anterior cruciate ligament or Anterior horn of medial meniscus	flexnonsynmtr	Chapter XIII Diseases of the musculoskeletal system and connective tissue	0.0332	111647	623	4	0.00642055	111024	211	0.00190049	3.3937	1.258	9.1552
GCK	union#Block E70-E90#E70-E90 Metabolic disorders	flexnonsynmtr	Chapter IV Endocrine nutritional and metabolic diseases	0.0332	276112	83834	176	0.00209939	192278	330	0.00171626	1.2237	1.0189	1.4696
GCK	union#B378#Candidiasis of other sites	raredmgmtr	Chapter I Certain infectious and parasitic diseases	0.0332	263297	1867	7	0.00374933	261430	417	0.00159507	2.3557	1.1145	4.9789
GIGYF1	20002#1511#abdominal hernia	URmtr	Chapter XI Diseases of the digestive system	0.0332	193877	2467	7	0.00283745	191410	230	0.00120161	2.3653	1.1139	5.0225
GIGYF1	union#M2556#Pain in joint Lower leg	URmtr	Chapter XIII Diseases of the musculoskeletal system and connective tissue	0.0332	143165	3507	8	0.00228115	139658	143	0.00102393	2.2306	1.0935	4.5502
GIGYF1	union#H271#Dislocation of lens	ptv	Chapter VII Diseases of the eye and adnexa	0.0332	199656	91	1	0.010989	199565	73	0.000365796	30.3641	4.1749	220.838
GIGYF1	20002#1348#gynaecological disorder (not cancer)	ptv	Chapter XIV Diseases of the genitourinary system	0.0332	168165	19314	10	0.000517759	148851	35	0.000235134	2.2026	1.0905	4.4486
GIGYF1	union#H271#Dislocation of lens	ptv5pcnt	Chapter VII Diseases of the eye and adnexa	0.0332	199656	91	1	0.010989	199565	73	0.000365796	30.3641	4.1749	220.838
GIGYF1	20002#1348#gynaecological disorder (not cancer)	ptv5pcnt	Chapter XIV Diseases of the genitourinary system	0.0332	168165	19314	10	0.000517759	148851	35	0.000235134	2.2026	1.0905	4.4486
GIGYF1	union#M2417#Other articular cartilage disorders Ankle and foot	raredmgmtr	Chapter XIII Diseases of the musculoskeletal system and connective tissue	0.0332	139767	109	2	0.0183486	139658	362	0.00259205	7.1924	1.769	29.2433
GIGYF1	union#K649#Haemorrhoids unspecified	rec	Chapter XI Diseases of the digestive system	0.0332	155891	9172	0	0	146719	66	0.000449839	0	NA	NA
GIGYF1	131473#Source of report of J34 other disorders of nose and nasal sinuses	syn	Chapter X Diseases of the respiratory system	0.0332	354823	15115	57	0.00377109	339708	1709	0.00503079	0.7487	0.5747	0.9752
HNF1A	41202#I672#Cerebral atherosclerosis	UR	Chapter IX Diseases of the circulatory system	0.0332	322350	34	1	0.0294118	322316	319	0.000989712	30.5877	4.1708	224.326
HNF1A	union#F179#Mental and behavioural disorders due to use of tobacco; Unspecified mental and behavioural disorder	URmtr	Chapter V Mental and behavioural disorders	0.0332	175094	91	1	0.010989	175003	64	0.000365708	30.3714	4.1681	221.303
HNF1A	union#F179#Mental and behavioural disorders due to use of tobacco; Unspecified mental and behavioural disorder	flexdmg	Chapter V Mental and behavioural disorders	0.0332	175094	91	3	0.032967	175003	1339	0.0076513	4.4215	1.3972	13.9917
HNF1A	41202#C60#Malignant neoplasm of penis	flexdmg	Chapter II Neoplasms	0.0332	138023	93	3	0.0322581	137930	1032	0.00748206	4.4218	1.3974	13.9919
HNF1A	union#G55#Nerve root and plexus compressions in diseases classified elsewhere	flexnonsynmtr	Chapter VI Diseases of the nervous system	0.0332	267600	7469	31	0.00415049	260131	715	0.00274862	1.5122	1.0547	2.1681
HNF1A	3751#Chest pain or discomfort when walking uphill or hurrying	flexnonsynmtr	Chapter XVIII Symptoms signs and abnormal clinical and laboratory findings not elsewhere classified	0.0332	44693	13928	54	0.00387708	30765	82	0.00266537	1.4564	1.0324	2.0545
HNF1A	40002#A41#Other sepsis	rec	Chapter I Certain infectious and parasitic diseases	0.0332	324345	995	1	0.00100503	323350	10	3.09262e-05	32.5292	4.1601	254.359
HNF4A	41202#I829#Embolism and thrombosis of unspecified vein	flexnonsynmtr	Chapter IX Diseases of the circulatory system	0.0332	322382	66	2	0.030303	322316	1387	0.00430323	7.2307	1.7682	29.5696
HNF4A	41202#D123#Benign neoplasm: Transverse colon	ptv	Chapter II Neoplasms	0.0332	218034	4215	2	0.000474496	213819	13	6.07991e-05	7.8076	1.7613	34.6096
HNF4A	41202#D123#Benign neoplasm: Transverse colon	ptv5pcnt	Chapter II Neoplasms	0.0332	218034	4215	2	0.000474496	213819	13	6.07991e-05	7.8076	1.7613	34.6096
HNF4A	41202#Block O10-O16#O10-O16 Oedema| proteinuria and hypertensive disorders in pregnancy| childbirth and the puerperium	syn	Chapter XV Pregnancy childbirth and the puerperium	0.0332	213137	934	5	0.00535332	212203	397	0.00187085	2.8715	1.1858	6.9533
HNF4A	41202#G551#Nerve root and plexus compressions in intervertebral disc disorders	syn	Chapter VI Diseases of the nervous system	0.0332	384410	355	3	0.0084507	384055	749	0.00195024	4.3616	1.3968	13.6196
IGF1R	union#H332#Serous retinal detachment	URmtr	Chapter VII Diseases of the eye and adnexa	0.0332	209435	1436	4	0.00278552	207999	171	0.000822119	3.3949	1.258	9.1617
IGF1R	20002#1243#psychological|psychiatric problem	flexdmg	Chapter V Mental and behavioural disorders	0.0332	272605	31576	299	0.00946922	241029	1996	0.00828116	1.1448	1.0132	1.2935
IGF1R	union#K500#Crohn disease of small intestine	flexnonsynmtr	Chapter XI Diseases of the digestive system	0.0332	160070	587	6	0.0102215	159483	640	0.00401297	2.5631	1.1425	5.7502
IGF1R	41202#I618#Other intracerebral haemorrhage	ptvraredmg	Chapter IX Diseases of the circulatory system	0.0332	322463	147	3	0.0204082	322316	1523	0.00472518	4.3882	1.3972	13.7819
IGF1R	20002#1322#myositis|myopathy	raredmgmtr	Chapter XIII Diseases of the musculoskeletal system and connective tissue	0.0332	378068	152	2	0.0131579	377916	704	0.00186285	7.1442	1.7669	28.887
IGF1R	132491#Source of report of Q33 congenital malformations of lung	rec	Chapter XVII Congenital malformations deformations and chromosomal abnormalities	0.0332	419387	61	1	0.0163934	419326	231	0.000550884	30.2377	4.1729	219.107
IGF1R	union#M79#Other soft tissue disorders not elsewhere classified	syn	Chapter XIII Diseases of the musculoskeletal system and connective tissue	0.0332	196151	74432	584	0.00784609	121719	851	0.00699151	1.1232	1.0105	1.2484
IP6K1	union#C445#Malignant neoplasm: Skin of trunk	raredmg	Chapter II Neoplasms	0.0332	220394	5671	6	0.00105801	214723	87	0.000405173	2.613	1.142	5.9787
IP6K1	union#K512#Ulcerative (chronic) proctitis	raredmgmtr	Chapter XI Diseases of the digestive system	0.0332	137572	664	2	0.00301205	136908	57	0.000416338	7.2535	1.7672	29.7723
IRS2	41202#M751#Rotator cuff syndrome	raredmg	Chapter XIII Diseases of the musculoskeletal system and connective tissue	0.0332	269674	4272	13	0.00304307	265402	430	0.00162018	1.8809	1.0824	3.2685
MC4R	41202#K590#Constipation	UR	Chapter XI Diseases of the digestive system	0.0332	221585	7587	7	0.000922631	213998	82	0.000383181	2.4091	1.1131	5.2142
MC4R	union#A41#Other sepsis	flexnonsynmtr	Chapter I Certain infectious and parasitic diseases	0.0332	234324	13251	50	0.0037733	221073	602	0.00272308	1.3871	1.039	1.852
MC4R	union#L905#Scar conditions and fibrosis of skin	raredmgmtr	Chapter XII Diseases of the skin and subcutaneous tissue	0.0332	169028	3277	7	0.0021361	165751	149	0.000898939	2.3792	1.114	5.0813
MC4R	41202#K298#Duodenitis	syn	Chapter XI Diseases of the digestive system	0.0332	192901	2911	7	0.00240467	189990	193	0.00101584	2.3705	1.1141	5.0435
NAA15	41202#M512#Other specified intervertebral disc displacement	UR	Chapter XIII Diseases of the musculoskeletal system and connective tissue	0.0332	299904	2294	4	0.00174368	297610	153	0.000514096	3.3959	1.2573	9.172
NAA15	41202#F317#Bipolar affective disorder currently in remission	flexdmg	Chapter V Mental and behavioural disorders	0.0332	411637	30	1	0.0333333	411607	462	0.00112243	30.687	4.1714	225.751
NAA15	union#M2577#Osteophyte Ankle and foot	rec	Chapter XIII Diseases of the musculoskeletal system and connective tissue	0.0332	111221	1246	1	0.000802568	109975	2	1.8186e-05	44.1659	4.002	487.408
PCSK1	130793#Source of report of E66 obesity	UR	Chapter IV Endocrine nutritional and metabolic diseases	0.0332	408309	40484	59	0.00145737	367825	394	0.00107116	1.3611	1.0351	1.7897
PCSK1	40001#Block A30-A49#A30-A49 Other bacterial diseases	flexdmg	Chapter I Certain infectious and parasitic diseases	0.0332	417997	119	3	0.0252101	417878	2444	0.0058486	4.3961	1.3964	13.8398
PCSK1	41202#C443#Malignant neoplasm: Skin of other and unspecified parts of face	flexdmg	Chapter II Neoplasms	0.0332	270058	10822	80	0.00739235	259236	1494	0.00576309	1.2848	1.0252	1.6102
PCSK1	41202#ChapterIX#Chapter IX Diseases of the circulatory system	ptv	Chapter IX Diseases of the circulatory system	0.0332	340707	97071	16	0.000164828	243636	72	0.000295523	0.5577	0.3244	0.9587
PCSK1	41202#ChapterIX#Chapter IX Diseases of the circulatory system	ptv5pcnt	Chapter IX Diseases of the circulatory system	0.0332	340707	97071	16	0.000164828	243636	72	0.000295523	0.5577	0.3244	0.9587
PCSK1	41202#K029#Dental caries unspecified	ptvraredmg	Chapter XI Diseases of the digestive system	0.0332	219106	3783	23	0.00607983	215323	822	0.00381752	1.5962	1.0534	2.4188
PCSK1	41202#M2137#Wrist or foot drop (acquired) Ankle and foot	ptvraredmg	Chapter XIII Diseases of the musculoskeletal system and connective tissue	0.0332	216786	76	2	0.0263158	216710	809	0.0037331	7.2128	1.7676	29.4321
PCSK1	union#M1399#Arthritis unspecified Site unspecified	ptvraredmg	Chapter XIII Diseases of the musculoskeletal system and connective tissue	0.0332	122303	5587	31	0.00554859	116716	431	0.00369272	1.5054	1.0445	2.1695
PTPRG	union#C165#Malignant neoplasm: Lesser curvature of stomach unspecified	flexdmg	Chapter II Neoplasms	0.0332	185284	85	4	0.0470588	185199	2626	0.0141793	3.4333	1.2572	9.3762
PTPRG	union#I87#Other disorders of veins	ptvraredmg	Chapter IX Diseases of the circulatory system	0.0332	155006	1747	19	0.0108758	153259	983	0.00641398	1.7033	1.0791	2.6886
PTPRG	union#Z825#Family history of asthma and other chronic lower respiratory diseases	ptvraredmg	Chapter XXI Factors influencing health status and contact with health services	0.0332	154764	192	4	0.0208333	154572	963	0.00623011	3.3938	1.2581	9.1555
PTPRG	40002#K72#Hepatic failure not elsewhere classified	ptvraredmg	Chapter XI Diseases of the digestive system	0.0332	289860	192	4	0.0208333	289668	1808	0.00624163	3.3875	1.2569	9.1299
PTPRG	41202#H813#Other peripheral vertigo	raredmg	Chapter VIII Diseases of the ear and mastoid process	0.0332	411067	51	2	0.0392157	411016	2295	0.00558372	7.2691	1.7667	29.9088
PTPRG	41202#M705#Other bursitis of knee	raredmgmtr	Chapter XIII Diseases of the musculoskeletal system and connective tissue	0.0332	201949	130	2	0.0153846	201819	439	0.00217522	7.1676	1.7678	29.0616
PTPRG	41202#H611#Noninfective disorders of pinna	syn	Chapter VIII Diseases of the ear and mastoid process	0.0332	294370	77	2	0.025974	294293	1084	0.0036834	7.213	1.7689	29.4131
RIF1	41202#K603#Anal fistula	UR	Chapter XI Diseases of the digestive system	0.0332	156282	1366	5	0.00366032	154916	197	0.00127166	2.8853	1.1858	7.0204
RIF1	union#G464#Cerebellar stroke syndrome	URmtr	Chapter VI Diseases of the nervous system	0.0332	277111	33	1	0.030303	277078	282	0.00101776	30.6733	4.1769	225.249
RIF1	131647#Source of report of K62 other diseases of anus and rectum	raredmg	Chapter XI Diseases of the digestive system	0.0332	386944	39759	125	0.00314394	347185	885	0.00254907	1.2341	1.023	1.4887
RIF1	union#N200#Calculus of kidney	rec	Chapter XIV Diseases of the genitourinary system	0.0332	184434	5187	7	0.00134953	179247	101	0.000563468	2.3969	1.1136	5.159
RMC1	union#Z82#Family history of certain disabilities and chronic diseases leading to disablement	UR	Chapter XXI Factors influencing health status and contact with health services	0.0332	150599	22905	28	0.00122244	127694	97	0.000759628	1.61	1.0571	2.4521
RMC1	41202#I618#Other intracerebral haemorrhage	ptv	Chapter IX Diseases of the circulatory system	0.0332	322463	147	1	0.00680272	322316	73	0.000226486	30.2348	4.1743	218.992
RMC1	union#R098#Other specified symptoms and signs involving the circulatory and respiratory systems	ptv	Chapter XVIII Symptoms signs and abnormal clinical and laboratory findings not elsewhere classified	0.0332	86687	1189	2	0.00168209	85498	19	0.000222227	7.5803	1.7636	32.5808
RMC1	40001#G318#Other specified degenerative diseases of nervous system	ptv	Chapter VI Diseases of the nervous system	0.0332	274998	122	1	0.00819672	274876	75	0.00027285	30.2811	4.1765	219.55
RMC1	41202#I618#Other intracerebral haemorrhage	ptv5pcnt	Chapter IX Diseases of the circulatory system	0.0332	322463	147	1	0.00680272	322316	73	0.000226486	30.2348	4.1743	218.992
RMC1	union#R098#Other specified symptoms and signs involving the circulatory and respiratory systems	ptv5pcnt	Chapter XVIII Symptoms signs and abnormal clinical and laboratory findings not elsewhere classified	0.0332	86687	1189	2	0.00168209	85498	19	0.000222227	7.5803	1.7636	32.5808
RMC1	40001#G318#Other specified degenerative diseases of nervous system	ptv5pcnt	Chapter VI Diseases of the nervous system	0.0332	274998	122	1	0.00819672	274876	75	0.00027285	30.2811	4.1765	219.55
RMC1	130727#Source of report of E23 hypofunction and other disorders of pituitary gland	raredmg	Chapter IV Endocrine nutritional and metabolic diseases	0.0332	384336	1026	5	0.00487329	383310	654	0.00170619	2.8653	1.1861	6.922
RMC1	41202#K643#Fourth degree haemorrhoids	rec	Chapter XI Diseases of the digestive system	0.0332	193327	163	1	0.00613497	193164	39	0.000201901	30.5674	4.1745	223.827
SLTM	40006#C927#Other myeloid leukaemia	URmtr	Chapter II Neoplasms	0.0332	197790	66	1	0.0151515	197724	100	0.000505755	30.4037	4.178	221.249
SLTM	20002#1555#cervical polyps	flexnonsynmtr	Chapter XIV Diseases of the genitourinary system	0.0332	194682	146	3	0.0205479	194536	925	0.0047549	4.3911	1.397	13.8021
SLTM	union#I878#Other specified disorders of veins	ptv	Chapter IX Diseases of the circulatory system	0.0332	157483	253	1	0.00395257	157230	20	0.000127202	31.1925	4.1703	233.312
SLTM	union#Z08#Follow-up examination after treatment for malignant neoplasms	raredmg	Chapter XXI Factors influencing health status and contact with health services	0.0332	124082	7820	6	0.000767263	116262	205	0.00176326	0.4347	0.193	0.9792
SLTM	132065#Source of report of N35 urethral stricture	rec	Chapter XIV Diseases of the genitourinary system	0.0332	303561	4958	4	0.000806777	298603	70	0.000234425	3.4435	1.2567	9.4356
TNK2	41202#E85#Amyloidosis	UR	Chapter IV Endocrine nutritional and metabolic diseases	0.0332	337371	157	2	0.0127389	337214	608	0.00180301	7.1436	1.7667	28.8851
TNK2	union#G93#Other disorders of brain	flexdmg	Chapter VI Diseases of the nervous system	0.0332	247625	5792	67	0.0115677	241833	2135	0.00882841	1.3139	1.0288	1.678
TNK2	41202#C250#Malignant neoplasm: Head of pancreas	flexdmg	Chapter II Neoplasms	0.0332	252553	539	10	0.0185529	252014	2254	0.00894395	2.0947	1.1189	3.9212
TNK2	130063#Source of report of A37 whooping cough	flexnonsynmtr	Chapter I Certain infectious and parasitic diseases	0.0332	380945	2096	36	0.0171756	378849	4505	0.0118913	1.4521	1.0431	2.0215
TNK2	union#I781#Naevus non-neoplastic	ptv	Chapter IX Diseases of the circulatory system	0.0332	146161	964	4	0.00414938	145197	178	0.00122592	3.3946	1.2576	9.163
TNRC6B	40006#C506#Malignant neoplasm: Axillary tail of breast	URmtr	Chapter II Neoplasms	0.0332	172141	57	1	0.0175439	172084	101	0.000586923	30.4072	4.1689	221.783
TNRC6B	41202#N766#Ulceration of vulva	URmtr	Chapter XIV Diseases of the genitourinary system	0.0332	158659	51	1	0.0196078	158608	104	0.000655705	30.4815	4.1716	222.725
TNRC6B	41202#I803#Phlebitis and thrombophlebitis of lower extremities unspecified	flexdmg	Chapter IX Diseases of the circulatory system	0.0332	261293	304	4	0.0131579	260989	1026	0.0039312	3.3783	1.2573	9.0775
TNRC6B	41202#D033#Melanoma in situ of other and unspecified parts of face	flexnonsynmtr	Chapter II Neoplasms	0.0332	262767	483	6	0.0124224	262284	1282	0.00488783	2.5609	1.1426	5.7397
TNRC6B	union#Block D60-D64#D60-D64 Aplastic and other anaemias	ptv	Chapter III Diseases of the blood and blood-forming organs and certain disorders involving the immune mechanism	0.0332	384982	24743	10	0.000404155	360239	68	0.000188764	2.1415	1.1025	4.1598
TNRC6B	union#Block D60-D64#D60-D64 Aplastic and other anaemias	ptv5pcnt	Chapter III Diseases of the blood and blood-forming organs and certain disorders involving the immune mechanism	0.0332	384982	24743	10	0.000404155	360239	68	0.000188764	2.1415	1.1025	4.1598
TNRC6B	20002#1625#cellulitis	raredmg	Chapter XII Diseases of the skin and subcutaneous tissue	0.0332	291048	269	3	0.0111524	290779	748	0.0025724	4.373	1.3983	13.6766
TNRC6B	131827#Source of report of L92 granulomatous disorders of skin and subcutaneous tissue	raredmgmtr	Chapter XII Diseases of the skin and subcutaneous tissue	0.0332	352548	1670	4	0.00239521	350878	249	0.000709648	3.3809	1.2575	9.0898
TNRC6B	132567#Source of report of Q78 other osteochondrodysplasias	syn	Chapter XVII Congenital malformations deformations and chromosomal abnormalities	0.0332	339142	177	3	0.0169492	338965	1329	0.00392076	4.3802	1.3973	13.7315
UBB	union#K822#Perforation of gallbladder	UR	Chapter XI Diseases of the digestive system	0.0332	114185	257	1	0.00389105	113928	14	0.000122885	31.784	4.164	242.611
UBB	union#K822#Perforation of gallbladder	URmtr	Chapter XI Diseases of the digestive system	0.0332	114185	257	1	0.00389105	113928	14	0.000122885	31.784	4.164	242.611
UBB	41202#H579#Disorder of eye and adnexa unspecified	ptv	Chapter VII Diseases of the eye and adnexa	0.0332	353980	144	1	0.00694444	353836	82	0.000231746	30.1683	4.1707	218.222
UBB	41202#H579#Disorder of eye and adnexa unspecified	ptv5pcnt	Chapter VII Diseases of the eye and adnexa	0.0332	353980	144	1	0.00694444	353836	82	0.000231746	30.1683	4.1707	218.222
UBB	40001#C920#Acute myeloblastic leukaemia [AML]	raredmg	Chapter II Neoplasms	0.0332	247798	322	1	0.00310559	247476	25	0.00010102	30.835	4.1655	228.255
UBB	40001#C920#Acute myeloblastic leukaemia [AML]	raredmgmtr	Chapter II Neoplasms	0.0332	247798	322	1	0.00310559	247476	25	0.00010102	30.835	4.1655	228.255
UBR2	union#Chapter IV#Chapter IV Endocrine| nutritional and metabolic diseases	UR	Chapter IV Endocrine nutritional and metabolic diseases	0.0332	347211	130214	228	0.00175096	216997	315	0.00145163	1.2066	1.0174	1.431
UBR2	41202#K08#Other disorders of teeth and supporting structures	flexdmg	Chapter XI Diseases of the digestive system	0.0332	241130	3149	11	0.00349317	237981	1562	0.00656355	0.5306	0.2929	0.9611
UBR2	union#M8599#Disorder of bone density and structure unspecified Site unspecified	flexdmg	Chapter XIII Diseases of the musculoskeletal system and connective tissue	0.0332	88362	47	2	0.0425532	88315	534	0.00604654	7.306	1.7678	30.1937
UBR2	40002#Block G30-G32#G30-G32 Other degenerative diseases of the nervous system	flexdmg	Chapter VI Diseases of the nervous system	0.0332	331572	358	6	0.0167598	331214	2187	0.00660298	2.5644	1.143	5.7534
UBR2	union#H530#Amblyopia ex anopsia	raredmg	Chapter VII Diseases of the eye and adnexa	0.0332	251475	1431	11	0.00768693	250044	986	0.00394331	1.9567	1.0776	3.553
UBR3	41202#M542#Cervicalgia	UR	Chapter XIII Diseases of the musculoskeletal system and connective tissue	0.0332	263874	1796	6	0.00334076	262078	342	0.00130496	2.5653	1.1429	5.7578
UBR3	41202#Block H25-H28#H25-H28 Disorders of lens	flexdmg	Chapter VII Diseases of the eye and adnexa	0.0332	371917	46760	220	0.00470488	325157	1306	0.00401652	1.1722	1.0158	1.3526
UBR3	union#I878#Other specified disorders of veins	ptv	Chapter IX Diseases of the circulatory system	0.0332	157483	253	1	0.00395257	157230	20	0.000127202	31.1925	4.1703	233.312
UBR3	union#I878#Other specified disorders of veins	ptv5pcnt	Chapter IX Diseases of the circulatory system	0.0332	157483	253	1	0.00395257	157230	20	0.000127202	31.1925	4.1703	233.312
UBR3	union#Block I95-I99#I95-I99 Other and unspecified disorders of the circulatory system	ptvraredmg	Chapter IX Diseases of the circulatory system	0.0332	152600	15897	67	0.00421463	136703	433	0.00316745	1.332	1.0293	1.7238
UBR3	20002#1571#chickenpox	ptvraredmg	Chapter I Certain infectious and parasitic diseases	0.0332	408997	1633	11	0.00673607	407364	1408	0.00345637	1.9553	1.0782	3.546
UBR3	union#B958#Unspecified staphylococcus as the cause of diseases classified to other chapters	raredmg	Chapter I Certain infectious and parasitic diseases	0.0332	227587	363	4	0.0110193	227224	747	0.0032875	3.3781	1.2577	9.0736
UBR3	42035#Source of progressive supranuclear palsy report	raredmgmtr	Chapter VI Diseases of the nervous system	0.0332	308486	158	2	0.0126582	308328	552	0.0017903	7.1483	1.7675	28.909
APBA1	union#K297#Gastritis unspecified	URmtr	Chapter XI Diseases of the digestive system	0.0333	178966	23870	7	0.000293255	155096	101	0.00065121	0.4502	0.2092	0.9685
APBA1	union#Z842#Family history of other diseases of the genitourinary system	flexnonsynmtr	Chapter XXI Factors influencing health status and contact with health services	0.0333	154626	54	2	0.037037	154572	815	0.00527262	7.2561	1.7644	29.84
APBA1	130321#Source of report of B86 scabies	raredmgmtr	Chapter I Certain infectious and parasitic diseases	0.0333	388808	2055	6	0.00291971	386753	442	0.00114285	2.5593	1.1422	5.7344
APBA1	union#G473#Sleep apnoea	syn	Chapter VI Diseases of the nervous system	0.0333	198755	8285	43	0.0051901	190470	697	0.00365937	1.4205	1.0431	1.9343
BSN	union#K11#Diseases of salivary glands	URmtr	Chapter XI Diseases of the digestive system	0.0333	156845	3065	8	0.00261011	153780	181	0.00117701	2.2208	1.0929	4.5126
BSN	union#N870#Mild cervical dysplasia	URmtr	Chapter XIV Diseases of the genitourinary system	0.0333	91907	676	3	0.00443787	91231	92	0.00100843	4.4159	1.3949	13.98
BSN	union#Block Q60-Q64#Q60-Q64 Congenital malformations of the urinary system	ptvraredmg	Chapter XVII Congenital malformations deformations and chromosomal abnormalities	0.0333	353951	1387	17	0.0122567	352564	2467	0.00699731	1.761	1.0897	2.8457
BSN	union#M7686#Other enthesopathies of lower limb excluding foot Lower leg	raredmg	Chapter XIII Diseases of the musculoskeletal system and connective tissue	0.0333	139703	45	2	0.0444444	139658	885	0.00633691	7.2933	1.7641	30.1531
BSN	union#C859#Non-Hodgkin lymphoma unspecified	raredmgmtr	Chapter II Neoplasms	0.0333	224190	2432	13	0.00534539	221758	633	0.00285446	1.8773	1.0825	3.2559
GCK	41202#I451#Other and unspecified right bundle-branch block	flexdmg	Chapter IX Diseases of the circulatory system	0.0333	202518	123	2	0.0162602	202395	466	0.00230243	7.1624	1.7657	29.0533
GCK	union#R638#Other symptoms and signs concerning food and fluid intake	flexnonsynmtr	Chapter XVIII Symptoms signs and abnormal clinical and laboratory findings not elsewhere classified	0.0333	90465	1203	6	0.00498753	89262	173	0.00193811	2.5813	1.1415	5.8369
GCK	20002#1542#fibromyalgia	flexnonsynmtr	Chapter XIII Diseases of the musculoskeletal system and connective tissue	0.0333	196100	606	4	0.00660066	195494	384	0.00196425	3.3761	1.2566	9.0707
GCK	union#H26#Other cataract	raredmgmtr	Chapter VII Diseases of the eye and adnexa	0.0333	282525	38945	78	0.00200282	243580	371	0.00152311	1.3156	1.0304	1.6798
GCK	41202#C88#Malignant immunoproliferative diseases	syn	Chapter II Neoplasms	0.0333	253284	189	2	0.010582	253095	379	0.00149746	7.1315	1.764	28.8319
GIGYF1	union#E34#Other endocrine disorders	UR	Chapter IV Endocrine nutritional and metabolic diseases	0.0333	200996	355	3	0.0084507	200641	391	0.00194875	4.3649	1.3949	13.6582
GIGYF1	131153#Source of report of H17 corneal scars and opacities	flexdmg	Chapter VII Diseases of the eye and adnexa	0.0333	341430	431	10	0.0232019	340999	3828	0.0112258	2.0922	1.1166	3.9202
GIGYF1	20002#1509#gastroenteritis|dysentry	flexdmg	Chapter XI Diseases of the digestive system	0.0333	399750	107	4	0.0373832	399643	4498	0.011255	3.4116	1.256	9.2671
GIGYF1	41202#R268#Other and unspecified abnormalities of gait and mobility	flexdmg	Chapter XVIII Symptoms signs and abnormal clinical and laboratory findings not elsewhere classified	0.0333	231941	1005	19	0.0189055	230936	2586	0.0111979	1.7016	1.0789	2.6836
GIGYF1	130707#Source of report of E10 insulin dependent diabetes mellitus	flexnonsynmtr	Chapter IV Endocrine nutritional and metabolic diseases	0.0333	329151	4092	45	0.0109971	325059	2578	0.00793087	1.3909	1.0342	1.8707
GIGYF1	union#G47#Sleep disorders	flexnonsynmtr	Chapter VI Diseases of the nervous system	0.0333	253652	16662	156	0.00936262	236990	1850	0.00780624	1.2013	1.0194	1.4156
GIGYF1	132475#Source of report of Q24 other congenital malformations of heart	flexnonsynmtr	Chapter XVII Congenital malformations deformations and chromosomal abnormalities	0.0333	357067	375	7	0.0186667	356692	2858	0.00801251	2.355	1.1138	4.9792
GIGYF1	union#Z801#Family history of malignant neoplasm of trachea bronchus and lung	ptv	Chapter XXI Factors influencing health status and contact with health services	0.0333	144878	862	2	0.00232019	144016	46	0.000319409	7.2786	1.764	30.0318
GIGYF1	41202#E149#Unspecified diabetes mellitus; Without complications	ptv	Chapter IV Endocrine nutritional and metabolic diseases	0.0333	318855	87	1	0.0114943	318768	123	0.000385861	30.1234	4.1621	218.017
GIGYF1	union#N135#Kinking and stricture of ureter without hydronephrosis	ptv	Chapter XIV Diseases of the genitourinary system	0.0333	210016	842	2	0.0023753	209174	69	0.000329869	7.2155	1.766	29.4807
GIGYF1	union#K660#Peritoneal adhesions	ptv	Chapter XI Diseases of the digestive system	0.0333	157201	6667	6	0.000899955	150534	51	0.000338794	2.6578	1.1402	6.1953
GIGYF1	union#Z801#Family history of malignant neoplasm of trachea bronchus and lung	ptv5pcnt	Chapter XXI Factors influencing health status and contact with health services	0.0333	144878	862	2	0.00232019	144016	46	0.000319409	7.2786	1.764	30.0318
GIGYF1	41202#E149#Unspecified diabetes mellitus; Without complications	ptv5pcnt	Chapter IV Endocrine nutritional and metabolic diseases	0.0333	318855	87	1	0.0114943	318768	123	0.000385861	30.1234	4.1621	218.017
GIGYF1	union#N135#Kinking and stricture of ureter without hydronephrosis	ptv5pcnt	Chapter XIV Diseases of the genitourinary system	0.0333	210016	842	2	0.0023753	209174	69	0.000329869	7.2155	1.766	29.4807
GIGYF1	union#K660#Peritoneal adhesions	ptv5pcnt	Chapter XI Diseases of the digestive system	0.0333	157201	6667	6	0.000899955	150534	51	0.000338794	2.6578	1.1402	6.1953
HNF1A	132023#Source of report of N13 obstructive and reflux uropathy	UR	Chapter XIV Diseases of the genitourinary system	0.0333	320288	6010	11	0.00183028	314278	293	0.000932296	1.965	1.0757	3.5893
HNF1A	20002#1680#bowen's disease	flexdmg	Chapter II Neoplasms	0.0333	269965	38	2	0.0526316	269927	2032	0.00752796	7.3243	1.7623	30.4406
HNF1A	union#Chapter XI#Chapter XI Diseases of the digestive system	rec	Chapter XI Diseases of the digestive system	0.0333	360819	213011	10	4.69459e-05	147808	1	6.76553e-06	6.9393	0.8883	54.2103
HNF4A	union#G473#Sleep apnoea	UR	Chapter VI Diseases of the nervous system	0.0333	198755	8285	13	0.0015691	190470	158	0.000829527	1.893	1.0749	3.3338
HNF4A	41202#H18#Other disorders of cornea	URmtr	Chapter VII Diseases of the eye and adnexa	0.0333	354499	663	2	0.00301659	353836	150	0.000423925	7.1344	1.7642	28.851
HNF4A	union#I723#Aneurysm and dissection of iliac artery	flexnonsynmtr	Chapter IX Diseases of the circulatory system	0.0333	83431	271	4	0.0147601	83160	366	0.00440115	3.389	1.2559	9.1446
HNF4A	union#L85#Other epidermal thickening	rec	Chapter XII Diseases of the skin and subcutaneous tissue	0.0333	200335	3362	1	0.000297442	196973	1	5.07684e-06	58.6052	3.6647	937.195
IGF1R	union#C342#Malignant neoplasm: Middle lobe bronchus or lung	flexdmg	Chapter II Neoplasms	0.0333	258183	280	6	0.0214286	257903	2182	0.00846055	2.5663	1.1417	5.7687
IGF1R	20002#1161#gall bladder disease	raredmgmtr	Chapter XI Diseases of the digestive system	0.0333	246951	7574	23	0.0030367	239377	456	0.00190494	1.5959	1.0491	2.4277
IP6K1	union#Block N10-N16#N10-N16 Renal tubulo-interstitial diseases	URmtr	Chapter XIV Diseases of the genitourinary system	0.0333	201749	7898	5	0.000633072	193851	41	0.000211503	2.9945	1.183	7.5798
IP6K1	40001#C170#Malignant neoplasm: Duodenum	flexnonsynmtr	Chapter II Neoplasms	0.0333	318916	37	1	0.027027	318879	291	0.000912572	30.4112	4.1556	222.554
IP6K1	union#K567#Ileus unspecified	flexnonsynmtr	Chapter XI Diseases of the digestive system	0.0333	111895	1143	4	0.00349956	110752	114	0.00102933	3.4083	1.2554	9.2531
IP6K1	40006#C503#Malignant neoplasm: Lower-inner quadrant of breast	raredmg	Chapter II Neoplasms	0.0333	173525	696	2	0.00287356	172829	69	0.000399239	7.2155	1.7654	29.4907
IP6K1	20002#1476#sciatica	syn	Chapter XIII Diseases of the musculoskeletal system and connective tissue	0.0333	327012	3971	10	0.00251826	323041	389	0.00120418	2.094	1.1169	3.9259
IRS2	41202#K429#Umbilical hernia without obstruction or gangrene	flexdmg	Chapter XI Diseases of the digestive system	0.0333	141788	3863	26	0.00673052	137925	589	0.00427044	1.58	1.0654	2.3432
IRS2	union#N20#Calculus of kidney and ureter	ptv	Chapter XIV Diseases of the genitourinary system	0.0333	183648	10332	3	0.00029036	173316	10	5.76981e-05	5.0336	1.3851	18.2929
IRS2	union#N20#Calculus of kidney and ureter	ptv5pcnt	Chapter XIV Diseases of the genitourinary system	0.0333	183648	10332	3	0.00029036	173316	10	5.76981e-05	5.0336	1.3851	18.2929
IRS2	union#N399#Disorder of urinary system unspecified	raredmg	Chapter XIV Diseases of the genitourinary system	0.0333	209895	721	4	0.00554785	209174	345	0.00164934	3.3769	1.2568	9.0733
IRS2	union#M7605#Gluteal tendinitis Pelvic region and thigh	raredmgmtr	Chapter XIII Diseases of the musculoskeletal system and connective tissue	0.0333	85261	37	1	0.027027	85224	77	0.000903501	30.7168	4.1589	226.869
IRS2	union#M5456#Low back pain Lumbar region	syn	Chapter XIII Diseases of the musculoskeletal system and connective tissue	0.0333	123986	3539	26	0.00734671	120447	562	0.00466595	1.5788	1.064	2.3426
IRS2	union#K601#Chronic anal fissure	syn	Chapter XI Diseases of the digestive system	0.0333	127751	638	7	0.0109718	127113	596	0.00468874	2.3549	1.1132	4.9815
MC4R	union#K83#Other diseases of biliary tract	flexdmg	Chapter XI Diseases of the digestive system	0.0333	164173	4690	26	0.00554371	159483	561	0.00351762	1.5792	1.0646	2.3424
MC4R	41202#G571#Meralgia paraesthetica	flexdmg	Chapter VI Diseases of the nervous system	0.0333	384141	86	2	0.0232558	384055	1269	0.00330421	7.182	1.765	29.224
MC4R	union#I48#Atrial fibrillation and flutter	flexnonsynmtr	Chapter IX Diseases of the circulatory system	0.0333	148542	32771	105	0.00320405	115771	290	0.00250495	1.28	1.0236	1.6007
MC4R	20002#1413#nasal|sinus disorder	ptvraredmg	Chapter VIII Diseases of the ear and mastoid process	0.0333	296884	5940	8	0.0013468	290944	821	0.00282185	0.4766	0.2374	0.9566
MC4R	union#I26#Pulmonary embolism	raredmgmtr	Chapter IX Diseases of the circulatory system	0.0333	155964	10406	17	0.00163367	145558	135	0.000927465	1.7627	1.064	2.9202
NAA15	41202#M241#Other articular cartilage disorders	UR	Chapter XIII Diseases of the musculoskeletal system and connective tissue	0.0333	298157	547	2	0.00365631	297610	153	0.000514096	7.1345	1.7638	28.8594
NAA15	union#O28#Abnormal findings on antenatal screening of mother	URmtr	Chapter XV Pregnancy childbirth and the puerperium	0.0333	193668	111	1	0.00900901	193557	58	0.000299653	30.329	4.1639	220.908
NAA15	union#O441#Placenta praevia with haemorrhage	URmtr	Chapter XV Pregnancy childbirth and the puerperium	0.0333	191923	110	1	0.00909091	191813	58	0.000302378	30.3314	4.1639	220.943
NAA15	union#L893#Stage IV decubitus ulcer	flexdmg	Chapter XII Diseases of the skin and subcutaneous tissue	0.0333	151262	259	2	0.00772201	151003	164	0.00108607	7.1576	1.7655	29.0171
NAA15	41202#D07#Carcinoma in situ of other and unspecified genital organs	ptv	Chapter II Neoplasms	0.0333	194289	657	1	0.00152207	193632	9	4.64799e-05	32.7952	4.1489	259.233
NAA15	41202#D07#Carcinoma in situ of other and unspecified genital organs	ptv5pcnt	Chapter II Neoplasms	0.0333	194289	657	1	0.00152207	193632	9	4.64799e-05	32.7952	4.1489	259.233
NAA15	41202#G91#Hydrocephalus	raredmg	Chapter VI Diseases of the nervous system	0.0333	384342	287	2	0.00696864	384055	378	0.000984234	7.1229	1.7663	28.7247
NAA15	23066#JCV seropositivity for Human Polyomavirus JCV	syn	Chapter I Certain infectious and parasitic diseases	0.0333	7678	4598	3	0.000652458	3080	8	0.0025974	0.2507	0.0665	0.9458
PCSK1	131017#Source of report of G12 spinal muscular atrophy and related syndromes	UR	Chapter VI Diseases of the nervous system	0.0333	345583	649	3	0.0046225	344934	367	0.00106397	4.3601	1.3961	13.6172
PCSK1	41202#D120#Benign neoplasm: Caecum	ptvraredmg	Chapter II Neoplasms	0.0333	237700	3892	23	0.00590956	233808	868	0.00371245	1.5953	1.0532	2.4166
PCSK1	41202#K635#Polyp of colon	rec	Chapter XI Diseases of the digestive system	0.0333	207199	17296	3	0.000173451	189903	6	3.15951e-05	5.4906	1.373	21.9562
PCSK1	41202#C50#Malignant neoplasm of breast	syn	Chapter II Neoplasms	0.0333	174676	14332	38	0.00265141	160344	289	0.00180237	1.4723	1.0494	2.0657
PTPRG	41202#D127#Benign neoplasm: Rectosigmoid junction	URmtr	Chapter II Neoplasms	0.0333	268397	567	3	0.00529101	267830	326	0.00121719	4.3647	1.3962	13.6447
PTPRG	union#N300#Acute cystitis	URmtr	Chapter XIV Diseases of the genitourinary system	0.0333	209392	218	2	0.00917431	209174	271	0.00129557	7.1376	1.7647	28.8697
PTPRG	union#M255#Pain in joint	flexdmg	Chapter XIII Diseases of the musculoskeletal system and connective tissue	0.0333	138927	15314	249	0.0162596	123613	1739	0.0140681	1.1584	1.0132	1.3243
PTPRG	union#H653#Chronic mucoid otitis media	flexdmg	Chapter VIII Diseases of the ear and mastoid process	0.0333	157426	806	19	0.0235732	156620	2193	0.014002	1.7001	1.0764	2.6849
PTPRG	union#Z124#Special screening examination for neoplasm of cervix	flexnonsynmtr	Chapter XXI Factors influencing health status and contact with health services	0.0333	83619	83	4	0.0481928	83536	1214	0.0145327	3.4334	1.2554	9.3902
PTPRG	130911#Source of report of F43 reaction to severe stress and adjustment disorders	ptv	Chapter V Mental and behavioural disorders	0.0333	346937	12374	1	8.08146e-05	334563	161	0.000481225	0.1679	0.0235	1.1991
PTPRG	union#C184#Malignant neoplasm: Transverse colon	ptv	Chapter II Neoplasms	0.0333	258491	588	2	0.00340136	257903	123	0.000476923	7.1528	1.7647	28.9916
PTPRG	41202#M2402#Loose body in joint Upper arm	ptv	Chapter XIII Diseases of the musculoskeletal system and connective tissue	0.0333	181466	74	1	0.0135135	181392	82	0.00045206	30.289	4.1602	220.523
PTPRG	130911#Source of report of F43 reaction to severe stress and adjustment disorders	ptv5pcnt	Chapter V Mental and behavioural disorders	0.0333	346937	12374	1	8.08146e-05	334563	161	0.000481225	0.1679	0.0235	1.1991
PTPRG	union#C184#Malignant neoplasm: Transverse colon	ptv5pcnt	Chapter II Neoplasms	0.0333	258491	588	2	0.00340136	257903	123	0.000476923	7.1528	1.7647	28.9916
PTPRG	41202#M2402#Loose body in joint Upper arm	ptv5pcnt	Chapter XIII Diseases of the musculoskeletal system and connective tissue	0.0333	181466	74	1	0.0135135	181392	82	0.00045206	30.289	4.1602	220.523
PTPRG	131191#Source of report of H43 disorders of vitreous body	raredmg	Chapter VII Diseases of the eye and adnexa	0.0333	373156	9797	71	0.00724712	363359	2023	0.0055675	1.3039	1.0282	1.6534
PTPRG	union#M79#Other soft tissue disorders not elsewhere classified	raredmgmtr	Chapter XIII Diseases of the musculoskeletal system and connective tissue	0.0333	196151	74432	195	0.00261984	121719	260	0.00213607	1.2271	1.0189	1.4778
PTPRG	union#B37#Candidiasis	rec	Chapter I Certain infectious and parasitic diseases	0.0333	244877	10633	10	0.000940468	234244	104	0.000443981	2.1193	1.1073	4.0564
RIF1	union#Block M70-M79#M70-M79 Other soft tissue disorders	URmtr	Chapter XIII Diseases of the musculoskeletal system and connective tissue	0.0333	177174	43759	55	0.00125688	133415	117	0.000876963	1.4338	1.0405	1.9757
RIF1	130321#Source of report of B86 scabies	flexnonsynmtr	Chapter I Certain infectious and parasitic diseases	0.0333	388808	2055	11	0.0053528	386753	3844	0.00993916	0.5361	0.2962	0.9704
RIF1	union#D069#Carcinoma in situ: Cervix unspecified	raredmg	Chapter II Neoplasms	0.0333	138099	4357	19	0.0043608	133742	344	0.00257212	1.6985	1.0691	2.6983
RMC1	union#F002#Dementia in Alzheimer disease atypical or mixed type	UR	Chapter V Mental and behavioural disorders	0.0333	207589	378	2	0.00529101	207211	154	0.000743204	7.1517	1.7661	28.9601
RMC1	41202#H619#Disorder of external ear unspecified	URmtr	Chapter VIII Diseases of the ear and mastoid process	0.0333	411083	67	1	0.0149254	411016	207	0.00050363	30.0695	4.1538	217.674
RMC1	union#K57#Diverticular disease of intestine	URmtr	Chapter XI Diseases of the digestive system	0.0333	209544	58379	38	0.000650919	151165	62	0.000410148	1.5874	1.0599	2.3774
RMC1	union#Block O10-O16#O10-O16 Oedema| proteinuria and hypertensive disorders in pregnancy| childbirth and the puerperium	URmtr	Chapter XV Pregnancy childbirth and the puerperium	0.0333	193121	1308	3	0.00229358	191813	100	0.000521341	4.4072	1.3958	13.9152
RMC1	40002#F01#Vascular dementia	flexdmg	Chapter V Mental and behavioural disorders	0.0333	292314	193	3	0.015544	292121	1051	0.00359782	4.3728	1.3956	13.7017
RMC1	union#I253#Aneurysm of heart	flexdmg	Chapter IX Diseases of the circulatory system	0.0333	114283	199	3	0.0150754	114084	397	0.00347989	4.3831	1.3955	13.7667
RMC1	40002#G47#Sleep disorders	flexdmg	Chapter VI Diseases of the nervous system	0.0333	278311	77	2	0.025974	278234	1028	0.00369473	7.1908	1.7633	29.3246
RMC1	union#M4194#Scoliosis unspecified Thoracic region	rec	Chapter XIII Diseases of the musculoskeletal system and connective tissue	0.0333	98716	167	1	0.00598802	98549	19	0.000192797	31.2397	4.1579	234.713
RMC1	union#G834#Cauda equina syndrome	syn	Chapter VI Diseases of the nervous system	0.0333	277476	398	4	0.0100503	277078	832	0.00300276	3.3708	1.2559	9.0473
SLTM	union#M799#Soft tissue disorder unspecified	URmtr	Chapter XIII Diseases of the musculoskeletal system and connective tissue	0.0333	139984	8979	0	0	131005	62	0.000473264	0	NA	NA
SLTM	41202#K573#Diverticular disease of large intestine without perforation or abscess	ptv	Chapter XI Diseases of the digestive system	0.0333	257746	24548	9	0.000366629	233198	35	0.000150087	2.4433	1.1743	5.0835
SLTM	union#D63#Anaemia in chronic diseases classified elsewhere	ptv5pcnt	Chapter III Diseases of the blood and blood-forming organs and certain disorders involving the immune mechanism	0.0333	331956	1478	2	0.00135318	330478	62	0.000187607	7.2213	1.7647	29.5494
SLTM	132125#Source of report of N81 female genital prolapse	raredmg	Chapter XIV Diseases of the genitourinary system	0.0333	226157	18151	44	0.00242411	208006	355	0.00170668	1.4214	1.0387	1.945
SLTM	union#N81#Female genital prolapse	raredmg	Chapter XIV Diseases of the genitourinary system	0.0333	109532	18276	44	0.00240753	91256	150	0.00164373	1.4658	1.0471	2.052
TNK2	41202#I350#Aortic (valve) stenosis	URmtr	Chapter IX Diseases of the circulatory system	0.0333	216869	1720	6	0.00348837	215149	293	0.00136185	2.567	1.1423	5.7687
TNK2	41202#J459#Asthma unspecified	flexnonsynmtr	Chapter X Diseases of the respiratory system	0.0333	315152	2999	23	0.00766922	312153	3701	0.0118564	0.6441	0.4268	0.9721
TNK2	131971#Source of report of M84 disorders of continuity of bone	syn	Chapter XIII Diseases of the musculoskeletal system and connective tissue	0.0333	351458	3667	39	0.0106354	347791	2592	0.00745275	1.4316	1.0418	1.9674
TNRC6B	union#D125#Benign neoplasm: Sigmoid colon	URmtr	Chapter II Neoplasms	0.0333	220510	10298	13	0.00126238	210212	140	0.000665994	1.8966	1.0741	3.3491
TNRC6B	union#A28#Other zoonotic bacterial diseases not elsewhere classified	flexnonsynmtr	Chapter I Certain infectious and parasitic diseases	0.0333	277297	58	2	0.0344828	277239	1361	0.00490912	7.2394	1.7649	29.6957
TNRC6B	union#K299#Gastroduodenitis unspecified	ptv	Chapter XI Diseases of the digestive system	0.0333	123975	1227	2	0.00162999	122748	27	0.000219963	7.4208	1.7627	31.2409
TNRC6B	union#K299#Gastroduodenitis unspecified	ptv5pcnt	Chapter XI Diseases of the digestive system	0.0333	123975	1227	2	0.00162999	122748	27	0.000219963	7.4208	1.7627	31.2409
UBB	40001#I67#Other cerebrovascular diseases	flexnonsynmtr	Chapter IX Diseases of the circulatory system	0.0333	252884	90	1	0.0111111	252794	94	0.000371844	30.2056	4.1649	219.061
UBR2	41202#D210#Benign neoplasm: Connective and other soft tissue of head face and neck	ptv	Chapter II Neoplasms	0.0333	193553	115	1	0.00869565	193438	56	0.000289498	30.2917	4.1576	220.7
UBR2	41202#D210#Benign neoplasm: Connective and other soft tissue of head face and neck	ptv5pcnt	Chapter II Neoplasms	0.0333	193553	115	1	0.00869565	193438	56	0.000289498	30.2917	4.1576	220.7
UBR2	41202#K132#Leukoplakia and other disturbances of oral epithelium including tongue	raredmg	Chapter XI Diseases of the digestive system	0.0333	238404	423	5	0.0118203	237981	988	0.00415159	2.8693	1.1854	6.9451
UBR2	41202#R410#Disorientation unspecified	raredmgmtr	Chapter XVIII Symptoms signs and abnormal clinical and laboratory findings not elsewhere classified	0.0333	209759	1736	8	0.00460829	208023	436	0.00209592	2.2042	1.0936	4.4428
UBR3	union#I84#I84 Haemorrhoids	UR	Chapter IX Diseases of the circulatory system	0.0333	177350	26294	43	0.00163535	151056	170	0.00112541	1.4539	1.0402	2.0321
UBR3	union#K50#Crohn disease [regional enteritis]	UR	Chapter XI Diseases of the digestive system	0.0333	162293	2810	8	0.00284698	159483	205	0.0012854	2.2183	1.0935	4.5001
UBR3	131193#Source of report of H44 disorders of globe	UR	Chapter VII Diseases of the eye and adnexa	0.0333	401997	1762	6	0.00340522	400235	534	0.00133422	2.5575	1.1423	5.7262
UBR3	union#I890#Lymphoedema not elsewhere classified	UR	Chapter IX Diseases of the circulatory system	0.0333	156259	1493	5	0.00334896	154766	180	0.00116305	2.8858	1.185	7.0279
UBR3	union#D695#Secondary thrombocytopenia	UR	Chapter III Diseases of the blood and blood-forming organs and certain disorders involving the immune mechanism	0.0333	290021	208	2	0.00961538	289813	394	0.0013595	7.1317	1.7655	28.8091
UBR3	union#Z09#Follow-up examination after treatment for conditions other than malignant neoplasms	URmtr	Chapter XXI Factors influencing health status and contact with health services	0.0333	155597	16345	22	0.00134598	139252	112	0.000804297	1.6744	1.0598	2.6454
UBR3	union#N04#Nephrotic syndrome	URmtr	Chapter XIV Diseases of the genitourinary system	0.0333	209546	372	2	0.00537634	209174	158	0.000755352	7.1507	1.7662	28.9512
UBR3	20001#1059#malignant melanoma	raredmgmtr	Chapter II Neoplasms	0.0333	333146	3258	11	0.0033763	329888	570	0.00172786	1.9573	1.0767	3.558
UBR3	40006#Block D37-D48#D37-D48 Neoplasms of uncertain or unknown behaviour	raredmgmtr	Chapter II Neoplasms	0.0333	266180	3127	11	0.00351775	263053	473	0.00179812	1.9597	1.0768	3.5667
UBR3	union#K859#Acute pancreatitis unspecified	raredmgmtr	Chapter XI Diseases of the digestive system	0.0333	133276	1308	6	0.00458716	131968	236	0.00178831	2.5723	1.1419	5.7945
APBA1	41202#O459#Premature separation of placenta unspecified	raredmgmtr	Chapter XV Pregnancy childbirth and the puerperium	0.0334	212235	32	1	0.03125	212203	224	0.00105559	30.5269	4.1493	224.59
BSN	union#D17#Benign lipomatous neoplasm	ptv	Chapter II Neoplasms	0.0334	230995	8854	5	0.000564717	222141	42	0.000189069	2.9879	1.1819	7.554
BSN	union#D17#Benign lipomatous neoplasm	ptv5pcnt	Chapter II Neoplasms	0.0334	230995	8854	5	0.000564717	222141	42	0.000189069	2.9879	1.1819	7.554
BSN	41202#K598#Other specified functional intestinal disorders	raredmgmtr	Chapter XI Diseases of the digestive system	0.0334	192478	264	3	0.0113636	192214	505	0.00262728	4.3635	1.3935	13.6632
BSN	union#D211#Benign neoplasm: Connective and other soft tissue of upper limb including shoulder	raredmgmtr	Chapter II Neoplasms	0.0334	258149	246	3	0.0121951	257903	728	0.00282277	4.3613	1.3936	13.6488
BSN	20002#1353#vaginal prolapse|uterine prolapse	rec	Chapter XIV Diseases of the genitourinary system	0.0334	196841	2305	19	0.00824295	194536	947	0.00486799	1.6991	1.0769	2.6807
BSN	40002#C15#Malignant neoplasm of oesophagus	syn	Chapter II Neoplasms	0.0334	180211	54	3	0.0555556	180157	2343	0.0130053	4.4642	1.3923	14.3137
GCK	union#N71#Inflammatory disease of uterus except cervix	UR	Chapter XIV Diseases of the genitourinary system	0.0334	91683	452	2	0.00442478	91231	56	0.000613826	7.2361	1.7605	29.7427
GCK	union#C509#Malignant neoplasm: Breast unspecified	flexdmg	Chapter II Neoplasms	0.0334	148039	13294	44	0.00330976	134745	315	0.00233775	1.4172	1.0333	1.9437
GCK	40002#C798#Secondary malignant neoplasm of other specified sites	flexdmg	Chapter II Neoplasms	0.0334	285365	731	5	0.00683995	284634	683	0.00239957	2.8632	1.1844	6.922
GCK	131955#Source of report of M75 shoulder lesions	ptv	Chapter XIII Diseases of the musculoskeletal system and connective tissue	0.0334	410392	28984	7	0.000241513	381408	37	9.7009e-05	2.4899	1.11	5.5857
GCK	131955#Source of report of M75 shoulder lesions	ptv5pcnt	Chapter XIII Diseases of the musculoskeletal system and connective tissue	0.0334	410392	28984	7	0.000241513	381408	37	9.7009e-05	2.4899	1.11	5.5857
GCK	41202#Block C50-C50#C50-C50 Malignant neoplasm of breast	ptvraredmg	Chapter II Neoplasms	0.0334	174676	14332	44	0.00307005	160344	347	0.0021641	1.4199	1.0372	1.944
GIGYF1	131467#Source of report of J31 chronic rhinitis nasopharyngitis and pharyngitis	URmtr	Chapter X Diseases of the respiratory system	0.0334	407551	5948	13	0.00218561	401603	468	0.00116533	1.8774	1.0814	3.2596
GIGYF1	union#K80#Cholelithiasis	flexdmg	Chapter XI Diseases of the digestive system	0.0334	157980	28824	360	0.0124896	129156	1423	0.0110177	1.1353	1.0106	1.2754
GIGYF1	41202#I221#Subsequent myocardial infarction of inferior wall	flexdmg	Chapter IX Diseases of the circulatory system	0.0334	163135	158	5	0.0316456	162977	1824	0.0111918	2.8873	1.1834	7.0446
GIGYF1	union#G911#Obstructive hydrocephalus	flexdmg	Chapter VI Diseases of the nervous system	0.0334	277236	158	5	0.0316456	277078	3103	0.011199	2.8854	1.1832	7.0365
GIGYF1	union#R895#Abnormal findings in specimens from other organs systems and tissues; Abnormal microbiological findings	ptvraredmg	Chapter XVIII Symptoms signs and abnormal clinical and laboratory findings not elsewhere classified	0.0334	76423	38	2	0.0526316	76385	575	0.00752766	7.3246	1.7594	30.4935
GIGYF1	union#K46#Unspecified abdominal hernia	ptvraredmg	Chapter XI Diseases of the digestive system	0.0334	98628	4400	46	0.0104545	94228	709	0.0075243	1.3936	1.0326	1.8806
GIGYF1	41202#R51#Headache	raredmg	Chapter XVIII Symptoms signs and abnormal clinical and laboratory findings not elsewhere classified	0.0334	236248	7460	34	0.00455764	228788	1500	0.00655629	0.6938	0.4934	0.9754
HNF1A	union#I600#Subarachnoid haemorrhage from carotid siphon and bifurcation	UR	Chapter IX Diseases of the circulatory system	0.0334	182624	33	1	0.030303	182591	187	0.00102415	30.482	4.1437	224.232
HNF1A	40011#9161#Hemangioblastoma	flexdmg	Chapter II Neoplasms	0.0334	419387	38	2	0.0526316	419349	3161	0.00753787	7.3146	1.7604	30.393
HNF1A	41202#M6289#Other specified disorders of muscle Site unspecified	flexdmg	Chapter XIII Diseases of the musculoskeletal system and connective tissue	0.0334	297648	38	2	0.0526316	297610	2241	0.00752999	7.3224	1.7619	30.4305
HNF1A	41202#M7747#M7747 Metatarsalgia-Ankle|Foot	flexdmg	Chapter XIII Diseases of the musculoskeletal system and connective tissue	0.0334	184295	91	3	0.032967	184204	1413	0.00767084	4.4101	1.3937	13.9549
HNF1A	union#E870#Hyperosmolality and hypernatraemia	ptv	Chapter IV Endocrine nutritional and metabolic diseases	0.0334	176203	1194	1	0.000837521	175009	4	2.2856e-05	36.6733	4.0958	328.368
HNF1A	union#E340#Carcinoid syndrome	ptvraredmg	Chapter IV Endocrine nutritional and metabolic diseases	0.0334	238607	67	2	0.0298507	238540	1014	0.00425086	7.2076	1.7624	29.476
HNF1A	union#H921#Otorrhoea	ptvraredmg	Chapter VIII Diseases of the ear and mastoid process	0.0334	148028	277	4	0.0144404	147751	638	0.00431808	3.3785	1.2551	9.0943
HNF1A	40006#C211#Malignant neoplasm: Anal canal	raredmgmtr	Chapter II Neoplasms	0.0334	258261	135	2	0.0148148	258126	543	0.00210362	7.1334	1.7611	28.894
HNF4A	41202#C837#Burkitt lymphoma	UR	Chapter II Neoplasms	0.0334	178014	40	1	0.025	177974	150	0.00084282	30.3973	4.1493	222.687
HNF4A	41202#J39#Other diseases of upper respiratory tract	URmtr	Chapter X Diseases of the respiratory system	0.0334	316215	715	2	0.0027972	315500	124	0.000393027	7.1342	1.7611	28.9016
HNF4A	130841#Source of report of F02 dementia in other DCE	flexnonsynmtr	Chapter V Mental and behavioural disorders	0.0334	294834	813	8	0.0098401	294021	1324	0.00450308	2.197	1.0926	4.4175
HNF4A	union#D334#Benign neoplasm: Spinal cord	flexnonsynmtr	Chapter II Neoplasms	0.0334	257967	64	2	0.03125	257903	1148	0.00445129	7.2147	1.7626	29.5302
HNF4A	union#J98#Other respiratory disorders	flexnonsynmtr	Chapter X Diseases of the respiratory system	0.0334	176538	21988	77	0.00350191	154550	699	0.00452281	0.7735	0.611	0.9791
HNF4A	41202#H71#Cholesteatoma of middle ear	ptvraredmg	Chapter VIII Diseases of the ear and mastoid process	0.0334	353578	483	4	0.00828157	353095	874	0.00247525	3.3653	1.2551	9.0236
HNF4A	20002#1585#mitral regurgitation | incompetence	raredmg	Chapter IX Diseases of the circulatory system	0.0334	280744	116	2	0.0172414	280628	687	0.00244808	7.1488	1.7628	28.991
IGF1R	42007#Source of stroke report	ptv	Chapter IX Diseases of the circulatory system	0.0334	333741	15265	6	0.000393056	318476	47	0.000147578	2.664	1.1388	6.232
IGF1R	42007#Source of stroke report	ptv5pcnt	Chapter IX Diseases of the circulatory system	0.0334	333741	15265	6	0.000393056	318476	47	0.000147578	2.664	1.1388	6.232
IGF1R	union#C260#Malignant neoplasm: Intestinal tract part unspecified	rec	Chapter II Neoplasms	0.0334	206738	475	2	0.00421053	206263	122	0.000591478	7.1445	1.7615	28.9769
IGF1R	union#L110#Acquired keratosis follicularis	syn	Chapter XII Diseases of the skin and subcutaneous tissue	0.0334	139965	39	2	0.0512821	139926	1026	0.00733245	7.3178	1.7614	30.4028
IRS2	40002#D69#Purpura and other haemorrhagic conditions	UR	Chapter III Diseases of the blood and blood-forming organs and certain disorders involving the immune mechanism	0.0334	419000	32	1	0.03125	418968	443	0.00105736	30.4759	4.1512	223.738
IRS2	union#L298#Other pruritus	flexdmg	Chapter XII Diseases of the skin and subcutaneous tissue	0.0334	154500	70	2	0.0285714	154430	628	0.00406657	7.2032	1.7615	29.4551
IRS2	41202#D374#Neoplasm of uncertain or unknown behaviour: Colon	flexnonsynmtr	Chapter II Neoplasms	0.0334	262871	468	8	0.017094	262403	2057	0.00783909	2.2011	1.0927	4.4339
IRS2	union#F322#Severe depressive episode without psychotic symptoms	ptv	Chapter V Mental and behavioural disorders	0.0334	240477	430	1	0.00232558	240047	18	7.49853e-05	31.0838	4.1402	233.369
IRS2	union#F322#Severe depressive episode without psychotic symptoms	ptv5pcnt	Chapter V Mental and behavioural disorders	0.0334	240477	430	1	0.00232558	240047	18	7.49853e-05	31.0838	4.1402	233.369
IRS2	41202#M765#Patellar tendinitis	raredmgmtr	Chapter XIII Diseases of the musculoskeletal system and connective tissue	0.0334	177018	38	1	0.0263158	176980	157	0.000887106	30.4395	4.1507	223.231
IRS2	union#B59#Pneumocystosis	syn	Chapter I Certain infectious and parasitic diseases	0.0334	187338	151	3	0.0198675	187187	862	0.00460502	4.3815	1.3943	13.7683
MC4R	union#N17#Acute renal failure	URmtr	Chapter XIV Diseases of the genitourinary system	0.0334	209729	18414	10	0.000543065	191315	48	0.000250895	2.1651	1.0953	4.2801
MC4R	41202#D129#Benign neoplasm: Anus and anal canal	URmtr	Chapter II Neoplasms	0.0334	297208	131	1	0.00763359	297077	76	0.000255826	30.0608	4.1491	217.795
MC4R	union#N843#Polyp of vulva	flexdmg	Chapter XIV Diseases of the genitourinary system	0.0334	91314	83	2	0.0240964	91231	312	0.00341989	7.1952	1.7614	29.3928
MC4R	41202#M626#Muscle strain	ptv	Chapter XIII Diseases of the musculoskeletal system and connective tissue	0.0334	235860	81	1	0.0123457	235779	98	0.000415643	30.0614	4.1417	218.191
MC4R	union#M213#Wrist or foot drop (acquired)	ptv	Chapter XIII Diseases of the musculoskeletal system and connective tissue	0.0334	123560	736	2	0.00271739	122824	46	0.00037452	7.2727	1.7621	30.0159
MC4R	41202#M626#Muscle strain	ptv5pcnt	Chapter XIII Diseases of the musculoskeletal system and connective tissue	0.0334	235860	81	1	0.0123457	235779	98	0.000415643	30.0614	4.1417	218.191
MC4R	union#M213#Wrist or foot drop (acquired)	ptv5pcnt	Chapter XIII Diseases of the musculoskeletal system and connective tissue	0.0334	123560	736	2	0.00271739	122824	46	0.00037452	7.2727	1.7621	30.0159
MC4R	union#Block E10-E14#E10-E14 Diabetes mellitus	raredmg	Chapter IV Endocrine nutritional and metabolic diseases	0.0334	210201	33563	99	0.00294968	176638	408	0.00230981	1.2778	1.0256	1.5921
MC4R	union#N735#Female pelvic peritonitis unspecified	raredmgmtr	Chapter XIV Diseases of the genitourinary system	0.0334	91264	33	1	0.030303	91231	93	0.00101939	30.6243	4.1414	226.455
MC4R	41202#L98#Other disorders of skin and subcutaneous tissue not elsewhere classified	syn	Chapter XII Diseases of the skin and subcutaneous tissue	0.0334	367992	8112	15	0.00184911	359880	367	0.00101978	1.8147	1.0824	3.0426
NAA15	41202#H728#Other perforations of tympanic membrane	URmtr	Chapter VIII Diseases of the ear and mastoid process	0.0334	411125	109	1	0.00917431	411016	127	0.00030899	29.9569	4.1497	216.26
NAA15	41202#H331#Retinoschisis and retinal cysts	flexdmg	Chapter VII Diseases of the eye and adnexa	0.0334	353866	30	1	0.0333333	353836	399	0.00112764	30.5451	4.1507	224.781
NAA15	41202#D11#Benign neoplasm of major salivary glands	flexnonsynmtr	Chapter II Neoplasms	0.0334	275078	626	3	0.00479233	274452	303	0.00110402	4.3569	1.3935	13.6218
NAA15	union#M8566#Other cyst of bone Lower leg	flexnonsynmtr	Chapter XIII Diseases of the musculoskeletal system and connective tissue	0.0334	139690	32	1	0.03125	139658	147	0.00105257	30.6147	4.1519	225.743
NAA15	41202#H66#Suppurative and unspecified otitis media	ptv	Chapter VIII Diseases of the ear and mastoid process	0.0334	376219	710	1	0.00140845	375509	17	4.52719e-05	31.1534	4.1402	234.415
NAA15	union#E870#Hyperosmolality and hypernatraemia	ptv	Chapter IV Endocrine nutritional and metabolic diseases	0.0334	176203	1194	1	0.000837521	175009	4	2.2856e-05	36.6733	4.0958	328.368
NAA15	41202#H66#Suppurative and unspecified otitis media	ptv5pcnt	Chapter VIII Diseases of the ear and mastoid process	0.0334	376219	710	1	0.00140845	375509	17	4.52719e-05	31.1534	4.1402	234.415
NAA15	union#E870#Hyperosmolality and hypernatraemia	ptv5pcnt	Chapter IV Endocrine nutritional and metabolic diseases	0.0334	176203	1194	1	0.000837521	175009	4	2.2856e-05	36.6733	4.0958	328.368
NAA15	40001#C10#Malignant neoplasm of oropharynx	raredmg	Chapter II Neoplasms	0.0334	183529	35	1	0.0285714	183494	177	0.000964609	30.4614	4.147	223.75
NAA15	union#M8566#Other cyst of bone Lower leg	raredmg	Chapter XIII Diseases of the musculoskeletal system and connective tissue	0.0334	139690	32	1	0.03125	139658	147	0.00105257	30.6147	4.1519	225.743
NAA15	union#J350#Chronic tonsillitis	raredmg	Chapter X Diseases of the respiratory system	0.0334	150061	642	3	0.0046729	149419	160	0.00107081	4.3797	1.394	13.7602
NAA15	131651#Source of report of K64 haemorrhoids and perianal venous thrombosis	rec	Chapter XI Diseases of the digestive system	0.0334	398001	39532	4	0.000101184	358469	9	2.51068e-05	4.0304	1.2411	13.0885
PCSK1	41202#L81#Other disorders of pigmentation	flexnonsynmtr	Chapter XII Diseases of the skin and subcutaneous tissue	0.0334	333381	975	10	0.0102564	332406	1642	0.00493974	2.0875	1.1175	3.8995
PCSK1	union#N816#Rectocele	ptv	Chapter XIV Diseases of the genitourinary system	0.0334	96956	5709	5	0.00087581	91247	26	0.000284941	3.0755	1.1805	8.0121
PCSK1	union#N816#Rectocele	ptv5pcnt	Chapter XIV Diseases of the genitourinary system	0.0334	96956	5709	5	0.00087581	91247	26	0.000284941	3.0755	1.1805	8.0121
PTPRG	131731#Source of report of L25 unspecified contact dermatitis	UR	Chapter XII Diseases of the skin and subcutaneous tissue	0.0334	354753	2727	11	0.00403374	352026	728	0.00206803	1.9544	1.0762	3.549
PTPRG	41202#Q387#Pharyngeal pouch	URmtr	Chapter XVII Congenital malformations deformations and chromosomal abnormalities	0.0334	294415	230	2	0.00869565	294185	362	0.00123052	7.1199	1.7631	28.7517
PTPRG	41202#C780#Secondary malignant neoplasm of lung	URmtr	Chapter II Neoplasms	0.0334	298079	1002	4	0.00399202	297077	353	0.00118824	3.369	1.255	9.0442
PTPRG	union#L130#Dermatitis herpetiformis	ptvraredmg	Chapter XII Diseases of the skin and subcutaneous tissue	0.0334	197019	46	2	0.0434783	196973	1223	0.00620897	7.2753	1.7617	30.0446
PTPRG	union#B36#Other superficial mycoses	ptvraredmg	Chapter I Certain infectious and parasitic diseases	0.0334	243269	4748	42	0.00884583	238521	1502	0.00629714	1.4083	1.035	1.9163
PTPRG	union#D892#Hypergammaglobulinaemia unspecified	ptvraredmg	Chapter III Diseases of the blood and blood-forming organs and certain disorders involving the immune mechanism	0.0334	302284	385	6	0.0155844	301899	1856	0.00614775	2.5593	1.1411	5.7402
PTPRG	union#N059#Unspecified nephritic syndrome; Unspecified	raredmg	Chapter XIV Diseases of the genitourinary system	0.0334	209392	218	4	0.0183486	209174	1150	0.00549782	3.3811	1.2553	9.1068
PTPRG	41202#Block G90-G99#G90-G99 Other disorders of the nervous system	raredmgmtr	Chapter VI Diseases of the nervous system	0.0334	338218	2126	10	0.00470367	336092	759	0.00225831	2.0879	1.1172	3.9021
PTPRG	41202#D130#Benign neoplasm: Oesophagus	raredmgmtr	Chapter II Neoplasms	0.0334	297205	128	2	0.015625	297077	659	0.00221828	7.1397	1.7624	28.9232
RIF1	union#K409#Unilateral or unspecified inguinal hernia without obstruction or gangrene	URmtr	Chapter XI Diseases of the digestive system	0.0334	97207	20427	10	0.000489548	76780	76	0.000989841	0.4943	0.2556	0.9559
RIF1	union#D12#Benign neoplasm of colon rectum anus and anal canal	flexnonsynmtr	Chapter II Neoplasms	0.0334	243937	26366	297	0.0112645	217571	2148	0.00987264	1.1426	1.0113	1.2909
RIF1	union#Block J30-J39#J30-J39 Other diseases of upper respiratory tract	flexnonsynmtr	Chapter X Diseases of the respiratory system	0.0334	168707	21282	179	0.00841086	147425	1468	0.00995761	0.8433	0.7216	0.9856
RIF1	41202#H57#Other disorders of eye and adnexa	ptvraredmg	Chapter VII Diseases of the eye and adnexa	0.0334	354215	379	4	0.0105541	353836	1117	0.00315683	3.3683	1.2554	9.0373
RIF1	131557#Source of report of K02 dental caries	rec	Chapter XI Diseases of the digestive system	0.0334	386428	4964	7	0.00141015	381464	228	0.000597697	2.3612	1.1124	5.0118
RMC1	41202#B509#Plasmodium falciparum malaria unspecified	UR	Chapter I Certain infectious and parasitic diseases	0.0334	294145	42	1	0.0238095	294103	237	0.00080584	30.2425	4.1429	220.763
RMC1	41202#C56#Malignant neoplasm of ovary	URmtr	Chapter II Neoplasms	0.0334	160682	1423	3	0.00210822	159259	76	0.00047721	4.425	1.3943	14.0438
RMC1	41202#F419#Anxiety disorder unspecified	URmtr	Chapter V Mental and behavioural disorders	0.0334	357548	578	2	0.00346021	356970	174	0.000487436	7.12	1.7623	28.7653
RMC1	41202#N362#Urethral caruncle	flexdmg	Chapter XIV Diseases of the genitourinary system	0.0334	185070	190	3	0.0157895	184880	676	0.00365643	4.3715	1.3937	13.7118
RMC1	union#C903#Solitary plasmacytoma	flexdmg	Chapter II Neoplasms	0.0334	154315	77	2	0.025974	154238	570	0.00369559	7.1891	1.761	29.3492
RMC1	union#M775#Other enthesopathy of foot	flexdmg	Chapter XIII Diseases of the musculoskeletal system and connective tissue	0.0334	92796	201	3	0.0149254	92595	319	0.00344511	4.3828	1.3941	13.7788
RMC1	union#M5464#Pain in thoracic spine Thoracic region	flexnonsynmtr	Chapter XIII Diseases of the musculoskeletal system and connective tissue	0.0334	100795	238	4	0.0168067	100557	505	0.00502203	3.3867	1.2557	9.1345
RMC1	41202#C68#Malignant neoplasm of other and unspecified urinary organs	flexnonsynmtr	Chapter II Neoplasms	0.0334	160506	57	2	0.0350877	160449	802	0.00499847	7.2386	1.7626	29.7263
RMC1	41202#N82#Fistulae involving female genital tract	rec	Chapter XIV Diseases of the genitourinary system	0.0334	158782	174	1	0.00574713	158608	30	0.000189146	30.5545	4.1435	225.311
SLTM	union#E142#Unspecified diabetes mellitus; With renal complications	URmtr	Chapter IV Endocrine nutritional and metabolic diseases	0.0334	163276	84	1	0.0119048	163192	65	0.000398304	30.2367	4.1468	220.471
SLTM	41202#G439#Migraine unspecified	ptv	Chapter VI Diseases of the nervous system	0.0334	275151	1875	2	0.00106667	273276	40	0.000146372	7.2941	1.7615	30.2031
SLTM	union#N183#Chronic kidney disease stage 3	ptv5pcnt	Chapter XIV Diseases of the genitourinary system	0.0334	188614	10095	5	0.000495295	178519	29	0.000162448	3.05	1.1804	7.8809
SLTM	union#D721#Eosinophilia	ptv5pcnt	Chapter III Diseases of the blood and blood-forming organs and certain disorders involving the immune mechanism	0.0334	293598	181	1	0.00552486	293417	54	0.000184038	30.1814	4.1527	219.353
SLTM	union#R22#Localized swelling mass and lump of skin and subcutaneous tissue	raredmg	Chapter XVIII Symptoms signs and abnormal clinical and laboratory findings not elsewhere classified	0.0334	97895	3166	1	0.000315856	94729	178	0.00187904	0.1678	0.0235	1.1984
SLTM	union#M678#Other specified disorders of synovium and tendon	rec	Chapter XIII Diseases of the musculoskeletal system and connective tissue	0.0334	127881	1048	2	0.0019084	126833	33	0.000260185	7.3469	1.7606	30.6577
TNK2	union#R634#Abnormal weight loss	flexdmg	Chapter XVIII Symptoms signs and abnormal clinical and laboratory findings not elsewhere classified	0.0334	108417	12238	90	0.00735414	96179	892	0.00927437	0.7914	0.6367	0.9838
TNK2	union#K222#Oesophageal obstruction	ptv	Chapter XI Diseases of the digestive system	0.0334	122688	3704	8	0.00215983	118984	115	0.000966517	2.2373	1.0918	4.5845
TNK2	union#D12#Benign neoplasm of colon rectum anus and anal canal	ptv	Chapter II Neoplasms	0.0334	243937	26366	17	0.00064477	217571	238	0.0010939	0.5892	0.3601	0.9638
TNK2	41202#M240#Loose body in joint	ptv5pcnt	Chapter XIII Diseases of the musculoskeletal system and connective tissue	0.0334	232323	206	2	0.00970874	232117	319	0.00137431	7.1239	1.762	28.8032
TNK2	41202#N86#Erosion and ectropion of cervix uteri	raredmg	Chapter XIV Diseases of the genitourinary system	0.0334	159006	398	5	0.0125628	158608	700	0.0044134	2.87	1.1842	6.9555
TNK2	union#H610#Perichondritis of external ear	raredmgmtr	Chapter VIII Diseases of the ear and mastoid process	0.0334	145809	521	4	0.00767754	145288	332	0.00228512	3.3781	1.2556	9.0881
TNK2	union#L858#Other specified epidermal thickening	syn	Chapter XII Diseases of the skin and subcutaneous tissue	0.0334	177081	628	10	0.0159236	176453	1355	0.0076791	2.091	1.1169	3.9146
TNRC6B	union#R18#Ascites	flexnonsynmtr	Chapter XVIII Symptoms signs and abnormal clinical and laboratory findings not elsewhere classified	0.0334	93424	3380	7	0.00207101	90044	403	0.00447559	0.4616	0.2185	0.9753
TNRC6B	union#B35#Dermatophytosis	ptv	Chapter I Certain infectious and parasitic diseases	0.0334	259521	27843	10	0.000359157	231678	38	0.000164021	2.1901	1.0912	4.3959
TNRC6B	union#B35#Dermatophytosis	ptv5pcnt	Chapter I Certain infectious and parasitic diseases	0.0334	259521	27843	10	0.000359157	231678	38	0.000164021	2.1901	1.0912	4.3959
UBB	40006#C713#Malignant neoplasm: Parietal lobe	flexdmg	Chapter II Neoplasms	0.0334	254367	97	1	0.0103093	254270	88	0.000346089	30.0878	4.1491	218.187
UBB	40006#C713#Malignant neoplasm: Parietal lobe	ptvraredmg	Chapter II Neoplasms	0.0334	254367	97	1	0.0103093	254270	88	0.000346089	30.0878	4.1491	218.187
UBB	union#D59#Acquired haemolytic anaemia	raredmg	Chapter III Diseases of the blood and blood-forming organs and certain disorders involving the immune mechanism	0.0334	360538	299	1	0.00334448	360239	40	0.000111037	30.218	4.1406	220.53
UBB	union#D59#Acquired haemolytic anaemia	raredmgmtr	Chapter III Diseases of the blood and blood-forming organs and certain disorders involving the immune mechanism	0.0334	360538	299	1	0.00334448	360239	40	0.000111037	30.218	4.1406	220.53
UBR2	41202#D101#Benign neoplasm: Tongue	UR	Chapter II Neoplasms	0.0334	297262	185	2	0.0108108	297077	455	0.00153159	7.1248	1.7631	28.7918
UBR2	41202#Block K70-K77#K70-K77 Diseases of liver	UR	Chapter XI Diseases of the digestive system	0.0334	199130	3113	10	0.00321234	196017	301	0.00153558	2.0955	1.1149	3.9384
UBR2	union#M839#Adult osteomalacia unspecified	flexnonsynmtr	Chapter XIII Diseases of the musculoskeletal system and connective tissue	0.0334	104922	47	2	0.0425532	104875	637	0.0060739	7.2728	1.7605	30.0445
UBR2	41202#L959#Vasculitis limited to skin unspecified	raredmg	Chapter XII Diseases of the skin and subcutaneous tissue	0.0334	374344	69	2	0.0289855	374275	1546	0.00413065	7.1968	1.7617	29.3997
UBR2	41202#R53#Malaise and fatigue	raredmgmtr	Chapter XVIII Symptoms signs and abnormal clinical and laboratory findings not elsewhere classified	0.0334	266659	1801	8	0.00444198	264858	536	0.00202373	2.2003	1.093	4.4293
UBR2	130721#Source of report of E20 hypoparathyroidism	rec	Chapter IV Endocrine nutritional and metabolic diseases	0.0334	348219	211	1	0.00473934	348008	55	0.000158042	30.1258	4.1496	218.709
UBR3	union#I809#Phlebitis and thrombophlebitis of unspecified site	flexdmg	Chapter IX Diseases of the circulatory system	0.0334	158153	318	4	0.0125786	157835	593	0.00375709	3.3779	1.2558	9.0862
UBR3	union#Block G70-G73#G70-G73 Diseases of myoneural junction and muscle	raredmg	Chapter VI Diseases of the nervous system	0.0334	243156	920	7	0.0076087	242236	788	0.00325303	2.3492	1.1131	4.958
UBR3	union#C459#Mesothelioma unspecified	raredmg	Chapter II Neoplasms	0.0334	154701	348	4	0.0114943	154353	530	0.00343369	3.3748	1.2548	9.0766
UBR3	41202#D892#Hypergammaglobulinaemia unspecified	raredmg	Chapter III Diseases of the blood and blood-forming organs and certain disorders involving the immune mechanism	0.0334	337945	213	3	0.0140845	337732	1102	0.00326294	4.3639	1.394	13.6612
UBR3	131411#Source of report of I87 other disorders of veins	raredmg	Chapter IX Diseases of the circulatory system	0.0334	419387	1747	11	0.00629651	417640	1351	0.00323484	1.9525	1.0767	3.5407
UBR3	union#C920#Acute myeloblastic leukaemia [AML]	raredmgmtr	Chapter II Neoplasms	0.0334	218909	652	4	0.00613497	218257	399	0.00182812	3.3704	1.255	9.0517
UBR3	20002#1437#myasthenia gravis	rec	Chapter VI Diseases of the nervous system	0.0334	385617	117	1	0.00854701	385500	111	0.000287938	29.9308	4.1441	216.176
APBA1	union#O459#Premature separation of placenta unspecified	UR	Chapter XV Pregnancy childbirth and the puerperium	0.0335	191851	38	1	0.0263158	191813	171	0.000891493	30.2896	4.1323	222.019
APBA1	41202#H35#Other retinal disorders	flexdmg	Chapter VII Diseases of the eye and adnexa	0.0335	332372	3623	8	0.00220811	328749	1499	0.00455971	0.4831	0.241	0.9686
APBA1	union#A414#Sepsis due to anaerobes	flexnonsynmtr	Chapter I Certain infectious and parasitic diseases	0.0335	277294	55	2	0.0363636	277239	1441	0.00519768	7.2224	1.7584	29.6651
APBA1	40001#ChapterXIV#Chapter XIV Diseases of the genitourinary system	raredmg	Chapter XIV Diseases of the genitourinary system	0.0335	325438	222	3	0.0135135	325216	1019	0.0031333	4.3582	1.3925	13.6407
APBA1	union#Chapter X#Chapter X Diseases of the respiratory system	raredmgmtr	Chapter X Diseases of the respiratory system	0.0335	263029	102509	136	0.00132671	160520	166	0.00103414	1.2833	1.0229	1.61
APBA1	union#Block F99-F99#F99-F99 Unspecified mental disorder	rec	Chapter V Mental and behavioural disorders	0.0335	240350	303	1	0.00330033	240047	26	0.000108312	30.5681	4.1348	225.988
BSN	41202#K64#Haemorrhoids and perianal venous thrombosis	ptvraredmg	Chapter XI Diseases of the digestive system	0.0335	230909	5572	52	0.00933238	225337	1551	0.00688302	1.3592	1.0297	1.7941
BSN	union#F317#Bipolar affective disorder currently in remission	raredmg	Chapter V Mental and behavioural disorders	0.0335	240093	46	2	0.0434783	240047	1494	0.00622378	7.2579	1.7579	29.9666
BSN	41202#K644#Residual haemorrhoidal skin tags	raredmg	Chapter XI Diseases of the digestive system	0.0335	238273	292	5	0.0171233	237981	1437	0.0060383	2.8678	1.1828	6.9531
BSN	41202#M544#Lumbago with sciatica	rec	Chapter XIII Diseases of the musculoskeletal system and connective tissue	0.0335	255768	743	8	0.0107672	255025	1257	0.00492893	2.1974	1.0924	4.4202
BSN	40001#K76#Other diseases of liver	syn	Chapter XI Diseases of the digestive system	0.0335	267289	53	3	0.0566038	267236	3545	0.0132654	4.463	1.3914	14.3158
BSN	41202#Block M80-M85#M80-M85 Disorders of bone density and structure	syn	Chapter XIII Diseases of the musculoskeletal system and connective tissue	0.0335	216944	5223	53	0.0101474	211721	2882	0.0136123	0.7429	0.5653	0.9761
GCK	40002#Block R25-R29#R25-R29 Symptoms and signs involving the nervous and musculoskeletal systems	URmtr	Chapter XVIII Symptoms signs and abnormal clinical and laboratory findings not elsewhere classified	0.0335	417209	66	1	0.0151515	417143	214	0.000513014	29.9733	4.1402	216.994
GCK	union#R73#Elevated blood glucose level	flexnonsynmtr	Chapter XVIII Symptoms signs and abnormal clinical and laboratory findings not elsewhere classified	0.0335	86412	2499	10	0.0040016	83913	160	0.00190674	2.1031	1.1088	3.9889
GCK	131307#Source of report of I25 chronic ischaemic heart disease	flexnonsynmtr	Chapter IX Diseases of the circulatory system	0.0335	278684	43272	109	0.00251895	235412	471	0.00200075	1.2597	1.0225	1.5518
GCK	union#D221#Melanocytic naevi of eyelid including canthus	ptvraredmg	Chapter II Neoplasms	0.0335	184532	321	3	0.00934579	184211	398	0.00216057	4.357	1.3918	13.6394
GCK	union#Block C69-C72#C69-C72 Malignant neoplasms of eye| brain and other parts of central nervous system	ptvraredmg	Chapter II Neoplasms	0.0335	228331	1436	7	0.00487465	226895	472	0.00208026	2.3499	1.1121	4.9652
GCK	union#D037#Melanoma in situ of lower limb including hip	raredmgmtr	Chapter II Neoplasms	0.0335	164015	416	3	0.00721154	163599	272	0.0016626	4.3617	1.3923	13.6644
GIGYF1	41202#M2426#Disorder of ligament Lower leg	flexnonsynmtr	Chapter XIII Diseases of the musculoskeletal system and connective tissue	0.0335	209617	36	2	0.0555556	209581	1671	0.00797305	7.319	1.7569	30.4898
GIGYF1	40002#I63#Cerebral infarction	flexnonsynmtr	Chapter IX Diseases of the circulatory system	0.0335	320357	152	4	0.0263158	320205	2535	0.0079168	3.3869	1.2535	9.1507
GIGYF1	41202#M2415#Other articular cartilage disorders Pelvic region and thigh	raredmgmtr	Chapter XIII Diseases of the musculoskeletal system and connective tissue	0.0335	232425	103	2	0.0194175	232322	642	0.00276341	7.146	1.7591	29.0285
HNF1A	union#M502#Other cervical disc displacement	URmtr	Chapter XIII Diseases of the musculoskeletal system and connective tissue	0.0335	140257	599	2	0.0033389	139658	65	0.000465423	7.1946	1.7576	29.4506
HNF1A	41202#Block M80-M85#M80-M85 Disorders of bone density and structure	flexnonsynmtr	Chapter XIII Diseases of the musculoskeletal system and connective tissue	0.0335	216944	5223	23	0.0044036	211721	586	0.00276779	1.5936	1.0497	2.4195
HNF4A	41202#I501#Left ventricular failure	flexdmg	Chapter IX Diseases of the circulatory system	0.0335	210990	1514	15	0.00990753	209476	1150	0.00548989	1.8127	1.0865	3.0244
HNF4A	20002#1562#food intolerance	flexnonsynmtr	Chapter XI Diseases of the digestive system	0.0335	266442	159	3	0.0188679	266283	1167	0.00438256	4.3688	1.3918	13.7133
HNF4A	union#H579#Disorder of eye and adnexa unspecified	ptvraredmg	Chapter VII Diseases of the eye and adnexa	0.0335	317080	60563	128	0.0021135	256517	666	0.00259632	0.8136	0.6733	0.9833
HNF4A	40001#K55#Vascular disorders of intestine	syn	Chapter XI Diseases of the digestive system	0.0335	416868	146	2	0.0136986	416722	812	0.00194854	7.114	1.7592	28.7683
HNF4A	130083#Source of report of A49 bacterial infection of unspecified site	syn	Chapter I Certain infectious and parasitic diseases	0.0335	353431	2388	10	0.0041876	351043	706	0.00201115	2.0867	1.1164	3.9004
IGF1R	union#L72#Follicular cysts of skin and subcutaneous tissue	UR	Chapter XII Diseases of the skin and subcutaneous tissue	0.0335	210715	13742	12	0.000873235	196973	320	0.00162459	0.5371	0.3018	0.956
IGF1R	union#N188#N188 Other chronic renal failure	ptvraredmg	Chapter XIV Diseases of the genitourinary system	0.0335	209236	62	2	0.0322581	209174	963	0.00460382	7.207	1.7591	29.5273
IGF1R	union#Block I70-I79#I70-I79 Diseases of arteries| arterioles and capillaries	raredmg	Chapter IX Diseases of the circulatory system	0.0335	137164	15967	52	0.00325672	121197	538	0.00443905	0.7328	0.551	0.9745
IGF1R	41202#H901#Conductive hearing loss unilateral with unrestricted hearing on the contralateral side	rec	Chapter VIII Diseases of the ear and mastoid process	0.0335	411078	62	1	0.016129	411016	225	0.000547424	29.9301	4.1311	216.845
IGF1R	union#F072#Postconcussional syndrome	rec	Chapter V Mental and behavioural disorders	0.0335	240112	65	1	0.0153846	240047	125	0.000520731	29.9902	4.1282	217.869
IGF1R	40002#N289#Disorder of kidney and ureter unspecified	rec	Chapter XIV Diseases of the genitourinary system	0.0335	318225	63	1	0.015873	318162	171	0.000537462	29.9935	4.1353	217.545
IGF1R	union#J47#Bronchiectasis	rec	Chapter X Diseases of the respiratory system	0.0335	171990	5831	7	0.00120048	166159	83	0.000499522	2.4049	1.1115	5.2038
IGF1R	union#D480#Neoplasm of uncertain or unknown behaviour: Bone and articular cartilage	syn	Chapter II Neoplasms	0.0335	258067	164	4	0.0243902	257903	1891	0.00733221	3.3846	1.2536	9.138
IGF1R	union#G378#Other specified demyelinating diseases of central nervous system	syn	Chapter VI Diseases of the nervous system	0.0335	277118	40	2	0.05	277078	1984	0.00716044	7.2977	1.7593	30.2706
IGF1R	union#K918#Other postprocedural disorders of digestive system not elsewhere classified	syn	Chapter XI Diseases of the digestive system	0.0335	134281	1316	17	0.0129179	132965	984	0.00740044	1.7553	1.0834	2.844
IP6K1	40011#9989#Myelodysplastic syndrome NOS	URmtr	Chapter II Neoplasms	0.0335	336632	155	1	0.00645161	336477	73	0.000216954	29.9239	4.1328	216.664
IP6K1	41202#K123#Oral mucositis (ulcerative)	URmtr	Chapter XI Diseases of the digestive system	0.0335	238131	150	1	0.00666667	237981	53	0.000222707	30.1289	4.1395	219.291
IP6K1	union#C436#Malignant neoplasm: Malignant melanoma of upper limb including shoulder	URmtr	Chapter II Neoplasms	0.0335	224273	1367	2	0.00146306	222906	45	0.000201879	7.2564	1.7585	29.9423
IP6K1	union#M8885#Paget disease of other bones Pelvic region and thigh	flexnonsynmtr	Chapter XIII Diseases of the musculoskeletal system and connective tissue	0.0335	92859	34	1	0.0294118	92825	92	0.000991112	30.5445	4.1339	225.684
IP6K1	union#C79#Secondary malignant neoplasm of other and unspecified sites	ptv	Chapter II Neoplasms	0.0335	247365	9227	2	0.000216755	238138	6	2.51955e-05	8.6046	1.7364	42.6388
IP6K1	union#C79#Secondary malignant neoplasm of other and unspecified sites	ptv5pcnt	Chapter II Neoplasms	0.0335	247365	9227	2	0.000216755	238138	6	2.51955e-05	8.6046	1.7364	42.6388
IP6K1	union#Z860#Personal history of other neoplasms	raredmgmtr	Chapter XXI Factors influencing health status and contact with health services	0.0335	165000	10428	0	0	154572	63	0.000407577	0	NA	NA
IRS2	41202#A05#Other bacterial foodborne intoxications not elsewhere classified	UR	Chapter I Certain infectious and parasitic diseases	0.0335	395717	32	1	0.03125	395685	420	0.00106145	30.3583	4.1347	222.901
IRS2	union#I871#Compression of vein	UR	Chapter IX Diseases of the circulatory system	0.0335	132893	269	2	0.00743494	132624	139	0.00104808	7.1395	1.7588	28.9818
IRS2	41202#R938#Abnormal findings on diagnostic imaging of other specified body structures	flexnonsynmtr	Chapter XVIII Symptoms signs and abnormal clinical and laboratory findings not elsewhere classified	0.0335	265090	232	5	0.0215517	264858	2015	0.00760785	2.8732	1.1832	6.9772
IRS2	union#I792#Peripheral angiopathy in diseases classified elsewhere	ptvraredmg	Chapter IX Diseases of the circulatory system	0.0335	92409	136	2	0.0147059	92273	192	0.00208078	7.158	1.7592	29.126
IRS2	41202#M7928#Neuralgia and neuritis unspecified Other	ptvraredmg	Chapter XIII Diseases of the musculoskeletal system and connective tissue	0.0335	248801	126	2	0.015873	248675	561	0.00225596	7.1334	1.7599	28.9134
IRS2	union#E115#Type 2 diabetes mellitus; With peripheral circulatory complications	raredmg	Chapter IV Endocrine nutritional and metabolic diseases	0.0335	134463	767	4	0.00521512	133696	207	0.00154829	3.3807	1.2537	9.1164
MC4R	union#G571#Meralgia paraesthetica	URmtr	Chapter VI Diseases of the nervous system	0.0335	277211	133	1	0.0075188	277078	70	0.000252636	29.9792	4.1338	217.417
MC4R	union#G62#Other polyneuropathies	URmtr	Chapter VI Diseases of the nervous system	0.0335	240649	4426	4	0.000903751	236223	62	0.000262464	3.4455	1.253	9.4748
MC4R	union#I80#Phlebitis and thrombophlebitis	raredmg	Chapter IX Diseases of the circulatory system	0.0335	182891	16464	51	0.00309767	166427	373	0.00224122	1.3833	1.0319	1.8544
NAA15	union#Q38#Other congenital malformations of tongue mouth and pharynx	UR	Chapter XVII Congenital malformations deformations and chromosomal abnormalities	0.0335	315013	544	2	0.00367647	314469	163	0.000518334	7.1153	1.76	28.7663
NAA15	union#R68#Other general symptoms and signs	flexnonsynmtr	Chapter XVIII Symptoms signs and abnormal clinical and laboratory findings not elsewhere classified	0.0335	79552	2304	6	0.00260417	77248	77	0.00099679	2.6168	1.139	6.0118
NAA15	131277#Source of report of I05 rheumatic mitral valve diseases	ptv	Chapter IX Diseases of the circulatory system	0.0335	419387	752	1	0.00132979	418635	18	4.29969e-05	30.9674	4.1287	232.273
NAA15	131277#Source of report of I05 rheumatic mitral valve diseases	ptv5pcnt	Chapter IX Diseases of the circulatory system	0.0335	419387	752	1	0.00132979	418635	18	4.29969e-05	30.9674	4.1287	232.273
NAA15	131573#Source of report of K10 other diseases of jaws	ptvraredmg	Chapter XI Diseases of the digestive system	0.0335	359539	1657	5	0.0030175	357882	378	0.00105621	2.8625	1.183	6.9264
NAA15	union#K721#Chronic hepatic failure	raredmg	Chapter XI Diseases of the digestive system	0.0335	98244	36	1	0.0277778	98208	92	0.000936787	30.4708	4.1308	224.765
PCSK1	41202#M85#Other disorders of bone density and structure	URmtr	Chapter XIII Diseases of the musculoskeletal system and connective tissue	0.0335	211269	374	2	0.00534759	210895	159	0.00075393	7.1257	1.7601	28.8478
PCSK1	41202#M6594#Synovitis and tenosynovitis unspecified Hand	ptv	Chapter XIII Diseases of the musculoskeletal system and connective tissue	0.0335	238840	127	1	0.00787402	238713	63	0.000263915	30.0642	4.1377	218.446
PCSK1	41202#M6594#Synovitis and tenosynovitis unspecified Hand	ptv5pcnt	Chapter XIII Diseases of the musculoskeletal system and connective tissue	0.0335	238840	127	1	0.00787402	238713	63	0.000263915	30.0642	4.1377	218.446
PCSK1	union#I610#Intracerebral haemorrhage in hemisphere subcortical	syn	Chapter IX Diseases of the circulatory system	0.0335	114463	170	2	0.0117647	114293	190	0.00166239	7.1493	1.7605	29.0325
PTPRG	23063#HTLV 1 seropositivity for Human T Lymphotropic Virus 1	UR	Chapter I Certain infectious and parasitic diseases	0.0335	6265	131	2	0.0152672	6134	12	0.00195631	7.9096	1.7524	35.7007
PTPRG	union#J96#Respiratory failure not elsewhere classified	URmtr	Chapter X Diseases of the respiratory system	0.0335	143055	6732	15	0.00222816	136323	167	0.00122503	1.8207	1.0729	3.0898
PTPRG	41202#K62#Other diseases of anus and rectum	URmtr	Chapter XI Diseases of the digestive system	0.0335	238796	22644	38	0.00167815	216152	248	0.00114734	1.4634	1.0398	2.0596
PTPRG	41202#M750#Adhesive capsulitis of shoulder	flexnonsynmtr	Chapter XIII Diseases of the musculoskeletal system and connective tissue	0.0335	245584	1716	36	0.020979	243868	3556	0.0145817	1.4481	1.0392	2.0179
PTPRG	union#H215#Other adhesions and disruptions of iris and ciliary body	flexnonsynmtr	Chapter VII Diseases of the eye and adnexa	0.0335	228461	206	7	0.0339806	228255	3346	0.014659	2.3644	1.1119	5.0281
PTPRG	union#K092#Other cysts of jaw	ptvraredmg	Chapter XI Diseases of the digestive system	0.0335	131448	198	4	0.020202	131250	795	0.00605714	3.3834	1.254	9.1283
PTPRG	union#N711#Chronic inflammatory disease of uterus	raredmg	Chapter XIV Diseases of the genitourinary system	0.0335	91356	125	3	0.024	91231	508	0.00556828	4.3915	1.3923	13.8519
PTPRG	41202#M34#Systemic sclerosis	raredmgmtr	Chapter XIII Diseases of the musculoskeletal system and connective tissue	0.0335	201076	126	2	0.015873	200950	453	0.00225429	7.1387	1.7602	28.9517
PTPRG	union#K040#Pulpitis	rec	Chapter XI Diseases of the digestive system	0.0335	159564	81	1	0.0123457	159483	66	0.000413837	30.1926	4.1399	220.196
RIF1	union#I951#Orthostatic hypotension	flexdmg	Chapter IX Diseases of the circulatory system	0.0335	131353	4991	31	0.00621118	126362	523	0.0041389	1.5038	1.0456	2.1628
RIF1	41202#M856#Other cyst of bone	flexnonsynmtr	Chapter XIII Diseases of the musculoskeletal system and connective tissue	0.0335	297681	71	3	0.0422535	297610	2937	0.00986862	4.4264	1.392	14.0757
RIF1	union#L72#Follicular cysts of skin and subcutaneous tissue	raredmg	Chapter XII Diseases of the skin and subcutaneous tissue	0.0335	210715	13742	50	0.00363848	196973	520	0.00263996	1.3796	1.0316	1.8451
RIF1	40006#C482#Malignant neoplasm: Peritoneum unspecified	raredmg	Chapter II Neoplasms	0.0335	175439	108	2	0.0185185	175331	462	0.00263502	7.1416	1.7577	29.0162
RIF1	union#R44#Other symptoms and signs involving general sensations and perceptions	raredmg	Chapter XVIII Symptoms signs and abnormal clinical and laboratory findings not elsewhere classified	0.0335	81486	1407	8	0.00568586	80079	206	0.00257246	2.2172	1.092	4.502
RMC1	union#H81#Disorders of vestibular function	flexdmg	Chapter VIII Diseases of the ear and mastoid process	0.0335	198592	15768	74	0.00469305	182824	658	0.00359909	1.3054	1.026	1.6609
RMC1	union#H186#Keratoconus	ptv	Chapter VII Diseases of the eye and adnexa	0.0335	205931	135	1	0.00740741	205796	51	0.000247818	30.1061	4.1304	219.441
RMC1	41202#Block M70-M79#M70-M79 Other soft tissue disorders	ptv	Chapter XIII Diseases of the musculoskeletal system and connective tissue	0.0335	315937	33103	14	0.000422922	282834	60	0.000212139	1.994	1.1144	3.568
RMC1	union#H186#Keratoconus	ptv5pcnt	Chapter VII Diseases of the eye and adnexa	0.0335	205931	135	1	0.00740741	205796	51	0.000247818	30.1061	4.1304	219.441
RMC1	41202#Block M70-M79#M70-M79 Other soft tissue disorders	ptv5pcnt	Chapter XIII Diseases of the musculoskeletal system and connective tissue	0.0335	315937	33103	14	0.000422922	282834	60	0.000212139	1.994	1.1144	3.568
RMC1	union#I319#Disease of pericardium unspecified	ptvraredmg	Chapter IX Diseases of the circulatory system	0.0335	103630	834	5	0.0059952	102796	215	0.00209152	2.8777	1.1826	7.0027
RMC1	union#M7984#Other specified soft tissue disorders Hand	ptvraredmg	Chapter XIII Diseases of the musculoskeletal system and connective tissue	0.0335	139976	318	3	0.00943396	139658	304	0.00217675	4.3657	1.3927	13.6853
RMC1	union#F17#Mental and behavioural disorders due to use of tobacco	ptvraredmg	Chapter V Mental and behavioural disorders	0.0335	256492	36830	108	0.00293239	219662	511	0.0023263	1.2613	1.0246	1.5527
RMC1	union#R301#Vesical tenesmus	raredmgmtr	Chapter XVIII Symptoms signs and abnormal clinical and laboratory findings not elsewhere classified	0.0335	120362	41	1	0.0243902	120321	99	0.000822799	30.3591	4.1329	223.008
RMC1	union#M2536#Other instability of joint Lower leg	raredmgmtr	Chapter XIII Diseases of the musculoskeletal system and connective tissue	0.0335	139707	49	1	0.0204082	139658	96	0.000687393	30.2869	4.1384	221.653
RMC1	41202#M4797#Spondylosis unspecified Lumbosacral region	rec	Chapter XIII Diseases of the musculoskeletal system and connective tissue	0.0335	297785	175	1	0.00571429	297610	57	0.000191526	30.0013	4.1311	217.879
SLTM	union#L130#Dermatitis herpetiformis	UR	Chapter XII Diseases of the skin and subcutaneous tissue	0.0335	197019	46	1	0.0217391	196973	145	0.000736142	30.1652	4.1303	220.308
SLTM	union#C927#Other myeloid leukaemia	URmtr	Chapter II Neoplasms	0.0335	167169	74	1	0.0135135	167095	76	0.000454831	30.1044	4.131	219.383
SLTM	union#H259#Senile cataract unspecified	flexnonsynmtr	Chapter VII Diseases of the eye and adnexa	0.0335	242090	2804	21	0.0074893	239286	1094	0.00457193	1.6429	1.0651	2.5342
SLTM	41202#M779#Enthesopathy unspecified	ptv	Chapter XIII Diseases of the musculoskeletal system and connective tissue	0.0335	255362	223	1	0.0044843	255139	38	0.000148938	30.2396	4.1337	221.214
SLTM	union#H92#Otalgia and effusion of ear	raredmg	Chapter VIII Diseases of the ear and mastoid process	0.0335	191110	13725	32	0.00233151	177385	272	0.00153339	1.5217	1.0546	2.1958
SLTM	41202#R630#Anorexia	rec	Chapter XVIII Symptoms signs and abnormal clinical and laboratory findings not elsewhere classified	0.0335	264989	131	1	0.00763359	264858	68	0.000256741	29.9536	4.1281	217.344
SLTM	union#M150#Primary generalized (osteo)arthrosis	syn	Chapter XIII Diseases of the musculoskeletal system and connective tissue	0.0335	116809	717	5	0.0069735	116092	283	0.00243772	2.8737	1.1833	6.9791
SLTM	20002#1075#heart attack|myocardial infarction	syn	Chapter IX Diseases of the circulatory system	0.0335	155436	9730	34	0.00349435	145706	345	0.00236778	1.4775	1.0381	2.1027
TNK2	union#M512#Other specified intervertebral disc displacement	URmtr	Chapter XIII Diseases of the musculoskeletal system and connective tissue	0.0335	133554	4364	1	0.000229148	129190	176	0.00136233	0.168	0.0235	1.1997
TNK2	union#M4799#Spondylosis unspecified Site unspecified	URmtr	Chapter XIII Diseases of the musculoskeletal system and connective tissue	0.0335	111160	937	4	0.00426894	110223	139	0.00126108	3.3954	1.254	9.1935
TNK2	union#Block H55-H59#H55-H59 Other disorders of eye and adnexa	ptv5pcnt	Chapter VII Diseases of the eye and adnexa	0.0335	266848	2234	7	0.00313339	264614	353	0.00133402	2.3531	1.1123	4.9779
TNK2	union#J387#Other diseases of larynx	ptvraredmg	Chapter X Diseases of the respiratory system	0.0335	172044	4250	13	0.00305882	167794	920	0.00548291	0.5565	0.3216	0.9629
TNK2	40002#Block I30-I52#I30-I52 Other forms of heart disease	raredmg	Chapter IX Diseases of the circulatory system	0.0335	267505	3885	8	0.0020592	263620	1131	0.00429027	0.4789	0.2387	0.9607
TNRC6B	41202#M06#Other rheumatoid arthritis	flexdmg	Chapter XIII Diseases of the musculoskeletal system and connective tissue	0.0335	218880	2170	15	0.00691244	216710	829	0.00382539	1.8126	1.0859	3.0257
TNRC6B	union#B15#Acute hepatitis A	flexnonsynmtr	Chapter I Certain infectious and parasitic diseases	0.0335	249765	972	10	0.0102881	248793	1233	0.00495593	2.0871	1.1166	3.9013
TNRC6B	union#Chapter VII#Chapter VII Diseases of the eye and adnexa	flexnonsynmtr	Chapter VII Diseases of the eye and adnexa	0.0335	327467	76700	413	0.00538462	250767	1195	0.00476538	1.1306	1.0107	1.2649
TNRC6B	union#Z048#Examination and observation for other specified reasons	ptvraredmg	Chapter XXI Factors influencing health status and contact with health services	0.0335	155609	1037	8	0.00771456	154572	544	0.0035194	2.2013	1.0923	4.4361
TNRC6B	union#C578#Malignant neoplasm: Overlapping lesion of female genital organs	rec	Chapter II Neoplasms	0.0335	133778	67	1	0.0149254	133711	67	0.000501081	30.2225	4.1343	220.931
TNRC6B	union#H46#Optic neuritis	syn	Chapter VII Diseases of the eye and adnexa	0.0335	214234	467	5	0.0107066	213767	805	0.00376578	2.8631	1.1828	6.9302
UBB	41202#Block F40-F48#F40-F48 Neurotic| stress-related and somatoform disorders	flexdmg	Chapter V Mental and behavioural disorders	0.0335	370458	1903	3	0.00157646	368555	133	0.000360869	4.3738	1.3916	13.747
UBB	union#Block R70-R79#R70-R79 Abnormal findings on examination of blood| without diagnosis	flexdmg	Chapter XVIII Symptoms signs and abnormal clinical and laboratory findings not elsewhere classified	0.0335	84557	18142	13	0.000716569	66415	21	0.000316194	2.2671	1.135	4.5286
UBB	40006#D414#Neoplasm of uncertain or unknown behaviour: Bladder	flexdmg	Chapter II Neoplasms	0.0335	206836	821	2	0.00243605	206015	70	0.000339781	7.1845	1.7589	29.3471
UBB	union#N45#Orchitis and epididymitis	flexdmg	Chapter XIV Diseases of the genitourinary system	0.0335	121197	3217	4	0.00124339	117980	42	0.000355993	3.4959	1.2528	9.755
UBB	40006#D414#Neoplasm of uncertain or unknown behaviour: Bladder	flexnonsynmtr	Chapter II Neoplasms	0.0335	206836	821	2	0.00243605	206015	70	0.000339781	7.1845	1.7589	29.3471
UBB	union#N45#Orchitis and epididymitis	flexnonsynmtr	Chapter XIV Diseases of the genitourinary system	0.0335	121197	3217	4	0.00124339	117980	42	0.000355993	3.4959	1.2528	9.755
UBB	41202#Block F40-F48#F40-F48 Neurotic| stress-related and somatoform disorders	ptvraredmg	Chapter V Mental and behavioural disorders	0.0335	370458	1903	3	0.00157646	368555	133	0.000360869	4.3738	1.3916	13.747
UBB	union#Block R70-R79#R70-R79 Abnormal findings on examination of blood| without diagnosis	ptvraredmg	Chapter XVIII Symptoms signs and abnormal clinical and laboratory findings not elsewhere classified	0.0335	84557	18142	13	0.000716569	66415	21	0.000316194	2.2671	1.135	4.5286
UBB	40006#D414#Neoplasm of uncertain or unknown behaviour: Bladder	ptvraredmg	Chapter II Neoplasms	0.0335	206836	821	2	0.00243605	206015	70	0.000339781	7.1845	1.7589	29.3471
UBB	union#N45#Orchitis and epididymitis	ptvraredmg	Chapter XIV Diseases of the genitourinary system	0.0335	121197	3217	4	0.00124339	117980	42	0.000355993	3.4959	1.2528	9.755
UBR2	union#Q35#Cleft palate	URmtr	Chapter XVII Congenital malformations deformations and chromosomal abnormalities	0.0335	403387	38	1	0.0263158	403349	360	0.000892527	30.2544	4.1398	221.105
UBR2	20002#1286#depression	flexdmg	Chapter V Mental and behavioural disorders	0.0335	332374	24330	189	0.00776819	308044	2033	0.00659971	1.1784	1.0147	1.3686
UBR2	41202#D591#Other autoimmune haemolytic anaemias	ptv	Chapter III Diseases of the blood and blood-forming organs and certain disorders involving the immune mechanism	0.0335	398472	116	1	0.00862069	398356	116	0.000291197	29.8531	4.1346	215.549
UBR2	41202#D591#Other autoimmune haemolytic anaemias	ptv5pcnt	Chapter III Diseases of the blood and blood-forming organs and certain disorders involving the immune mechanism	0.0335	398472	116	1	0.00862069	398356	116	0.000291197	29.8531	4.1346	215.549
UBR2	union#H738#Other specified disorders of tympanic membrane	raredmg	Chapter VIII Diseases of the ear and mastoid process	0.0335	155447	433	5	0.0115473	155014	629	0.0040577	2.8673	1.1833	6.9483
UBR2	union#D313#Benign neoplasm: Choroid	raredmg	Chapter II Neoplasms	0.0335	258070	167	3	0.0179641	257903	1076	0.00417211	4.3662	1.3916	13.6997
UBR2	41202#D179#Benign lipomatous neoplasm unspecified	syn	Chapter II Neoplasms	0.0335	297388	311	4	0.0128617	297077	1145	0.00385422	3.3675	1.2537	9.0453
UBR3	union#K720#Acute and subacute hepatic failure	UR	Chapter XI Diseases of the digestive system	0.0335	116713	225	2	0.00888889	116488	146	0.00125335	7.1468	1.7596	29.0268
UBR3	40006#C171#Malignant neoplasm: Jejunum	URmtr	Chapter II Neoplasms	0.0335	318917	38	1	0.0263158	318879	285	0.000893756	30.2128	4.1312	220.957
UBR3	union#M7666#Achilles tendinitis Lower leg	URmtr	Chapter XIII Diseases of the musculoskeletal system and connective tissue	0.0335	139702	44	1	0.0227273	139658	107	0.000766157	30.3306	4.139	222.262
UBR3	union#I209#Angina pectoris unspecified	flexdmg	Chapter IX Diseases of the circulatory system	0.0335	141281	27433	131	0.00477527	113848	438	0.00384723	1.2424	1.0216	1.5108
UBR3	41202#M674#Ganglion	ptvraredmg	Chapter XIII Diseases of the musculoskeletal system and connective tissue	0.0335	239941	3253	19	0.00584076	236688	816	0.00344758	1.6982	1.0762	2.6799
UBR3	union#I859#Oesophageal varices without bleeding	raredmg	Chapter IX Diseases of the circulatory system	0.0335	114947	974	7	0.00718686	113973	349	0.00306213	2.3568	1.1123	4.9936
UBR3	union#Block B20-B24#B20-B24 Human immunodeficiency virus [HIV] disease	raredmgmtr	Chapter I Certain infectious and parasitic diseases	0.0335	129970	154	2	0.012987	129816	239	0.00184107	7.1337	1.7578	28.9512
UBR3	41202#C23#Malignant neoplasm of gallbladder	rec	Chapter II Neoplasms	0.0335	227740	123	1	0.00813008	227617	62	0.000272387	30.084	4.1383	218.698
APBA1	41202#M2326#Derangement of meniscus due to old tear or injury Other and unspecified lateral meniscus	URmtr	Chapter XIII Diseases of the musculoskeletal system and connective tissue	0.0336	276209	1096	3	0.00273723	275113	173	0.000628833	4.3621	1.391	13.6791
APBA1	131167#Source of report of H26 other cataract	flexdmg	Chapter VII Diseases of the eye and adnexa	0.0336	394500	38917	147	0.00377727	355583	1612	0.0045334	0.8326	0.703	0.9861
APBA1	41202#Block M30-M36#M30-M36 Systemic connective tissue disorders	ptvraredmg	Chapter XIII Diseases of the musculoskeletal system and connective tissue	0.0336	234006	1562	11	0.00704225	232444	841	0.00361808	1.9531	1.0752	3.5478
BSN	41202#R634#Abnormal weight loss	ptvraredmg	Chapter XVIII Symptoms signs and abnormal clinical and laboratory findings not elsewhere classified	0.0336	267238	2380	8	0.00336134	264858	1841	0.00695089	0.4818	0.2403	0.9661
BSN	union#C457#Mesothelioma of other sites	ptvraredmg	Chapter II Neoplasms	0.0336	165689	100	3	0.03	165589	1157	0.00698718	4.3954	1.3912	13.8876
BSN	41202#L52#Erythema nodosum	raredmg	Chapter XII Diseases of the skin and subcutaneous tissue	0.0336	288959	47	2	0.0425532	288912	1763	0.0061022	7.2389	1.7547	29.8635
BSN	union#R51#Headache	rec	Chapter XVIII Symptoms signs and abnormal clinical and laboratory findings not elsewhere classified	0.0336	127410	12625	44	0.00348515	114785	556	0.00484384	0.7185	0.5283	0.9772
BSN	131263#Source of report of H92 otalgia and effusion of ear	rec	Chapter VIII Diseases of the ear and mastoid process	0.0336	354080	13725	50	0.00364299	340355	1683	0.00494484	0.7358	0.5551	0.9753
GCK	41202#R03#Abnormal blood-pressure reading without diagnosis	flexdmg	Chapter XVIII Symptoms signs and abnormal clinical and laboratory findings not elsewhere classified	0.0336	264976	118	2	0.0169492	264858	640	0.00241639	7.1179	1.7553	28.864
GCK	union#Q613#Polycystic kidney unspecified	raredmg	Chapter XVII Congenital malformations deformations and chromosomal abnormalities	0.0336	355426	354	3	0.00847458	355072	697	0.00196298	4.3455	1.3914	13.572
GCK	union#G419#Status epilepticus unspecified	raredmgmtr	Chapter VI Diseases of the nervous system	0.0336	229476	181	2	0.0110497	229295	360	0.00157003	7.1054	1.7566	28.7412
GIGYF1	union#R268#Other and unspecified abnormalities of gait and mobility	UR	Chapter XVIII Symptoms signs and abnormal clinical and laboratory findings not elsewhere classified	0.0336	92937	8173	27	0.00330356	84764	176	0.00207635	1.593	1.0617	2.3902
GIGYF1	union#J43#Emphysema	URmtr	Chapter X Diseases of the respiratory system	0.0336	166883	12407	24	0.00193439	154476	185	0.0011976	1.6164	1.0561	2.474
GIGYF1	union#I730#Raynaud syndrome	flexnonsynmtr	Chapter IX Diseases of the circulatory system	0.0336	158405	2886	13	0.0045045	155519	1241	0.00797973	0.5625	0.3253	0.9727
GIGYF1	20002#1220#diabetes	ptvraredmg	Chapter IV Endocrine nutritional and metabolic diseases	0.0336	202308	19845	174	0.00876795	182463	1343	0.0073604	1.1929	1.018	1.398
GIGYF1	41202#M2543#Effusion of joint Forearm	ptvraredmg	Chapter XIII Diseases of the musculoskeletal system and connective tissue	0.0336	297647	37	2	0.0540541	297610	2312	0.00776856	7.2985	1.7544	30.3633
GIGYF1	40001#E854#Organ-limited amyloidosis	raredmg	Chapter IV Endocrine nutritional and metabolic diseases	0.0336	280569	44	2	0.0454545	280525	1829	0.00651992	7.256	1.7551	29.9976
GIGYF1	union#M50#Cervical disc disorders	raredmg	Chapter XIII Diseases of the musculoskeletal system and connective tissue	0.0336	143718	4060	15	0.00369458	139658	887	0.00635123	0.5802	0.3479	0.9674
GIGYF1	20002#1143#gastritis|gastric erosions	raredmgmtr	Chapter XI Diseases of the digestive system	0.0336	343077	651	5	0.00768049	342426	925	0.00270131	2.8575	1.1825	6.9049
GIGYF1	41202#G471#Disorders of excessive somnolence [hypersomnias]	raredmgmtr	Chapter VI Diseases of the nervous system	0.0336	384160	105	2	0.0190476	384055	1043	0.00271576	7.1305	1.7572	28.9342
GIGYF1	union#G14#Postpolio syndrome	rec	Chapter VI Diseases of the nervous system	0.0336	277152	74	1	0.0135135	277078	127	0.000458355	29.8728	4.1203	216.585
GIGYF1	40002#C798#Secondary malignant neoplasm of other specified sites	syn	Chapter II Neoplasms	0.0336	285365	731	8	0.0109439	284634	1427	0.00501346	2.196	1.0919	4.4166
HNF1A	41202#C183#Malignant neoplasm: Hepatic flexure	UR	Chapter II Neoplasms	0.0336	297362	285	2	0.00701754	297077	296	0.000996375	7.0858	1.7552	28.6047
HNF1A	union#I213#Acute transmural myocardial infarction of unspecified site	UR	Chapter IX Diseases of the circulatory system	0.0336	94858	289	2	0.00692042	94569	92	0.000972835	7.1563	1.7547	29.1859
HNF1A	20002#1513#inguinal hernia	flexdmg	Chapter XI Diseases of the digestive system	0.0336	179584	1754	21	0.0119726	177830	1304	0.00733285	1.6404	1.0631	2.5311
HNF1A	23060#HBV seropositivity for Hepatitis B Virus	flexdmg	Chapter I Certain infectious and parasitic diseases	0.0336	6232	139	4	0.028777	6093	51	0.00837026	3.5102	1.2508	9.8511
HNF1A	41202#N815#Vaginal enterocele	ptv	Chapter XIV Diseases of the genitourinary system	0.0336	158927	319	1	0.0031348	158608	16	0.000100878	31.1698	4.1212	235.748
HNF1A	union#Block Z80-Z99#Z80-Z99 Persons with potential health hazards related to family and personal history and certain conditions influencing health status	ptv5pcnt	Chapter XXI Factors influencing health status and contact with health services	0.0336	356135	206116	22	0.000106736	150019	6	3.99949e-05	2.6689	1.0821	6.5824
HNF1A	40001#Block I26-I28#I26-I28 Pulmonary heart disease and diseases of pulmonary circulation	ptvraredmg	Chapter IX Diseases of the circulatory system	0.0336	407906	162	3	0.0185185	407744	1756	0.00430662	4.3623	1.3907	13.6834
HNF1A	41202#I210#Acute transmural myocardial infarction of anterior wall	raredmg	Chapter IX Diseases of the circulatory system	0.0336	175926	2238	17	0.00759607	173688	755	0.00434687	1.7532	1.0821	2.8404
HNF1A	40006#C770#Secondary and unspecified malignant neoplasm: Lymph nodes of head face and neck	syn	Chapter II Neoplasms	0.0336	194053	74	2	0.027027	193979	749	0.00386124	7.1662	1.7551	29.261
HNF1A	131183#Source of report of H35 other retinal disorders	syn	Chapter VII Diseases of the eye and adnexa	0.0336	410565	14144	40	0.00282805	396421	1573	0.003968	0.7119	0.5199	0.9748
HNF4A	41202#K601#Chronic anal fissure	ptv	Chapter XI Diseases of the digestive system	0.0336	189053	497	1	0.00201207	188556	12	6.36416e-05	31.6774	4.111	244.09
HNF4A	41202#C250#Malignant neoplasm: Head of pancreas	ptv	Chapter II Neoplasms	0.0336	252553	539	1	0.00185529	252014	15	5.95205e-05	31.2266	4.1174	236.824
HNF4A	41202#K601#Chronic anal fissure	ptv5pcnt	Chapter XI Diseases of the digestive system	0.0336	189053	497	1	0.00201207	188556	12	6.36416e-05	31.6774	4.111	244.09
HNF4A	41202#C250#Malignant neoplasm: Head of pancreas	ptv5pcnt	Chapter II Neoplasms	0.0336	252553	539	1	0.00185529	252014	15	5.95205e-05	31.2266	4.1174	236.824
HNF4A	union#Z128#Special screening examination for neoplasms of other sites	raredmg	Chapter XXI Factors influencing health status and contact with health services	0.0336	154839	267	3	0.011236	154572	402	0.00260073	4.358	1.3907	13.6569
IGF1R	union#B963#Haemophilus influenzae [H influenzae] as the cause of diseases classified to other chapters	UR	Chapter I Certain infectious and parasitic diseases	0.0336	237356	416	3	0.00721154	236940	395	0.00166709	4.35	1.3912	13.6013
IGF1R	union#Q33#Congenital malformations of lung	rec	Chapter XVII Congenital malformations deformations and chromosomal abnormalities	0.0336	403410	61	1	0.0163934	403349	225	0.00055783	29.861	4.1205	216.402
IGF1R	41202#M6286#Other specified disorders of muscle Lower leg	rec	Chapter XIII Diseases of the musculoskeletal system and connective tissue	0.0336	297672	62	1	0.016129	297610	163	0.000547697	29.9152	4.1223	217.093
IGF1R	40001#M06#Other rheumatoid arthritis	syn	Chapter XIII Diseases of the musculoskeletal system and connective tissue	0.0336	418752	40	2	0.05	418712	3007	0.00718155	7.2761	1.7545	30.174
IGF1R	union#N856#Intrauterine synechiae	syn	Chapter XIV Diseases of the genitourinary system	0.0336	92278	97	3	0.0309278	92181	664	0.00720322	4.3987	1.3899	13.9206
IP6K1	41202#J33#Nasal polyp	URmtr	Chapter X Diseases of the respiratory system	0.0336	253774	3133	3	0.000957549	250641	54	0.000215448	4.4478	1.3899	14.2328
IP6K1	union#K52#Other noninfective gastroenteritis and colitis	flexnonsynmtr	Chapter XI Diseases of the digestive system	0.0336	174313	24864	14	0.000563063	149449	150	0.00100369	0.5607	0.3242	0.9699
IP6K1	union#R411#Anterograde amnesia	raredmgmtr	Chapter XVIII Symptoms signs and abnormal clinical and laboratory findings not elsewhere classified	0.0336	80099	76	1	0.0131579	80023	35	0.000437374	30.4716	4.1212	225.304
IRS2	41202#J459#Asthma unspecified	URmtr	Chapter X Diseases of the respiratory system	0.0336	315152	2999	6	0.00200067	312153	244	0.000781668	2.5626	1.1391	5.7648
IRS2	union#H348#Other retinal vascular occlusions	URmtr	Chapter VII Diseases of the eye and adnexa	0.0336	224606	918	3	0.00326797	223688	168	0.000751046	4.3622	1.3902	13.6876
IRS2	union#I724#Aneurysm and dissection of artery of lower extremity	raredmgmtr	Chapter IX Diseases of the circulatory system	0.0336	97709	341	2	0.0058651	97368	80	0.000821625	7.1746	1.7566	29.3046
IRS2	union#I603#Subarachnoid haemorrhage from posterior communicating artery	rec	Chapter IX Diseases of the circulatory system	0.0336	129261	126	1	0.00793651	129135	34	0.00026329	30.3767	4.1261	223.634
IRS2	41202#I21#Acute myocardial infarction	rec	Chapter IX Diseases of the circulatory system	0.0336	198319	12283	7	0.000569893	186036	43	0.000231138	2.4664	1.1093	5.4839
MC4R	41202#G23#Other degenerative diseases of basal ganglia	UR	Chapter VI Diseases of the nervous system	0.0336	285667	74	1	0.0135135	285593	131	0.000458695	29.8507	4.1182	216.374
MC4R	union#R16#Hepatomegaly and splenomegaly not elsewhere classified	flexdmg	Chapter XVIII Symptoms signs and abnormal clinical and laboratory findings not elsewhere classified	0.0336	69802	1371	10	0.00729395	68431	239	0.00349257	2.0964	1.1111	3.9556
MC4R	union#O120#Gestational oedema	flexdmg	Chapter XV Pregnancy childbirth and the puerperium	0.0336	191898	85	2	0.0235294	191813	644	0.00335744	7.1529	1.7557	29.142
MC4R	41202#C838#Other non-follicular lymphoma	flexnonsynmtr	Chapter II Neoplasms	0.0336	237525	105	2	0.0190476	237420	645	0.0027167	7.128	1.7552	28.9476
MC4R	union#Block M65-M68#M65-M68 Disorders of synovium and tendon	flexnonsynmtr	Chapter XIII Diseases of the musculoskeletal system and connective tissue	0.0336	132630	13176	45	0.0034153	119454	286	0.00239423	1.4279	1.0423	1.9563
MC4R	union#E109#Type 1 diabetes mellitus; Without complications	ptvraredmg	Chapter IV Endocrine nutritional and metabolic diseases	0.0336	186867	3627	17	0.00468707	183240	491	0.00267955	1.7527	1.0795	2.8457
MC4R	union#Z133#Special screening examination for mental and behavioural disorders	raredmg	Chapter XXI Factors influencing health status and contact with health services	0.0336	125868	510	4	0.00784314	125358	293	0.00233731	3.3743	1.2531	9.0856
MC4R	union#C22#Malignant neoplasm of liver and intrahepatic bile ducts	syn	Chapter II Neoplasms	0.0336	200762	1162	4	0.00344234	199600	204	0.00102204	3.3763	1.253	9.0977
MC4R	union#Q40#Other congenital malformations of upper alimentary tract	syn	Chapter XVII Congenital malformations deformations and chromosomal abnormalities	0.0336	291268	276	2	0.00724638	290992	299	0.00102752	7.0965	1.7577	28.6511
NAA15	union#D630#Anaemia in neoplastic disease	ptv	Chapter III Diseases of the blood and blood-forming organs and certain disorders involving the immune mechanism	0.0336	361009	770	1	0.0012987	360239	15	4.1639e-05	31.2288	4.1199	236.715
NAA15	union#D630#Anaemia in neoplastic disease	ptv5pcnt	Chapter III Diseases of the blood and blood-forming organs and certain disorders involving the immune mechanism	0.0336	361009	770	1	0.0012987	360239	15	4.1639e-05	31.2288	4.1199	236.715
NAA15	131653#Source of report of K65 peritonitis	raredmg	Chapter XI Diseases of the digestive system	0.0336	362741	3134	7	0.00223357	359607	342	0.000951038	2.3516	1.1117	4.9742
NAA15	131013#Source of report of G10 huntingtons disease	raredmgmtr	Chapter VI Diseases of the nervous system	0.0336	419387	56	1	0.0178571	419331	255	0.000608111	29.8806	4.1192	216.752
PCSK1	41202#D440#Neoplasm of uncertain or unknown behaviour: Thyroid gland	UR	Chapter II Neoplasms	0.0336	297108	31	1	0.0322581	297077	326	0.00109736	30.3426	4.1255	223.165
PCSK1	41202#M2536#Other instability of joint Lower leg	UR	Chapter XIII Diseases of the musculoskeletal system and connective tissue	0.0336	297642	32	1	0.03125	297610	317	0.00106515	30.2527	4.1172	222.292
PCSK1	union#R224#Localized swelling mass and lump lower limb	flexdmg	Chapter XVIII Symptoms signs and abnormal clinical and laboratory findings not elsewhere classified	0.0336	94872	842	10	0.0118765	94030	538	0.00572158	2.0887	1.1132	3.9188
PCSK1	40002#F329#Depressive episode unspecified	flexnonsynmtr	Chapter V Mental and behavioural disorders	0.0336	417738	59	2	0.0338983	417679	2027	0.00485301	7.195	1.7554	29.4913
PCSK1	41202#M418#Other forms of scoliosis	flexnonsynmtr	Chapter XIII Diseases of the musculoskeletal system and connective tissue	0.0336	208184	58	2	0.0344828	208126	1026	0.00492971	7.209	1.7569	29.5807
PCSK1	41202#M34#Systemic sclerosis	raredmgmtr	Chapter XIII Diseases of the musculoskeletal system and connective tissue	0.0336	201076	126	2	0.015873	200950	454	0.00225927	7.1229	1.7563	28.8876
PTPRG	41202#K28#Gastrojejunal ulcer	flexdmg	Chapter XI Diseases of the digestive system	0.0336	172317	49	3	0.0612245	172268	2478	0.0143846	4.4686	1.3889	14.3777
PTPRG	41202#Block B65-B83#B65-B83 Helminthiases	ptv	Chapter I Certain infectious and parasitic diseases	0.0336	395758	73	1	0.0136986	395685	184	0.000465016	29.8536	4.1266	215.974
PTPRG	41202#Block B65-B83#B65-B83 Helminthiases	ptv5pcnt	Chapter I Certain infectious and parasitic diseases	0.0336	395758	73	1	0.0136986	395685	184	0.000465016	29.8536	4.1266	215.974
PTPRG	union#N022#Recurrent and persistent haematuria; Diffuse membranous glomerulonephritis	ptvraredmg	Chapter XIV Diseases of the genitourinary system	0.0336	164451	46	2	0.0434783	164405	1025	0.0062346	7.2452	1.7541	29.9267
PTPRG	41202#ChapterXIII#Chapter XIII Diseases of the musculoskeletal system and connective tissue	raredmg	Chapter XIII Diseases of the musculoskeletal system and connective tissue	0.0336	403677	121777	722	0.00592887	281900	1517	0.00538134	1.1024	1.0086	1.2048
PTPRG	41202#F29#Unspecified nonorganic psychosis	raredmgmtr	Chapter V Mental and behavioural disorders	0.0336	411732	125	2	0.016	411607	939	0.0022813	7.1113	1.7561	28.798
PTPRG	41202#C449#Malignant neoplasm: Malignant neoplasm of skin unspecified	rec	Chapter II Neoplasms	0.0336	297147	70	1	0.0142857	297077	144	0.000484723	29.8846	4.1224	216.641
PTPRG	20001#1073#rodent ulcer	rec	Chapter II Neoplasms	0.0336	374096	587	2	0.00340716	373509	180	0.000481916	7.0908	1.7556	28.6387
PTPRG	union#D282#Benign neoplasm: Uterine tubes and ligaments	syn	Chapter II Neoplasms	0.0336	133791	80	2	0.025	133711	477	0.0035674	7.162	1.7547	29.2315
RIF1	union#M5450#Low back pain Multiple sites in spine	ptv	Chapter XIII Diseases of the musculoskeletal system and connective tissue	0.0336	120187	205	1	0.00487805	119982	19	0.000158357	30.9502	4.1238	232.289
RIF1	union#M5450#Low back pain Multiple sites in spine	ptv5pcnt	Chapter XIII Diseases of the musculoskeletal system and connective tissue	0.0336	120187	205	1	0.00487805	119982	19	0.000158357	30.9502	4.1238	232.289
RIF1	union#R60#Oedema not elsewhere classified	ptvraredmg	Chapter XVIII Symptoms signs and abnormal clinical and laboratory findings not elsewhere classified	0.0336	89630	5423	26	0.00479439	84207	258	0.00306388	1.5675	1.0463	2.3484
RIF1	union#N300#Acute cystitis	ptvraredmg	Chapter XIV Diseases of the genitourinary system	0.0336	209392	218	3	0.0137615	209174	668	0.00319351	4.3554	1.3901	13.6455
RIF1	union#M65#Synovitis and tenosynovitis	raredmg	Chapter XIII Diseases of the musculoskeletal system and connective tissue	0.0336	134753	17133	33	0.00192611	117620	333	0.00283115	0.6797	0.4751	0.9724
RIF1	union#C929#Myeloid leukaemia unspecified	rec	Chapter II Neoplasms	0.0336	257961	58	1	0.0172414	257903	151	0.000585491	29.9468	4.1201	217.667
RIF1	union#M706#Trochanteric bursitis	rec	Chapter XIII Diseases of the musculoskeletal system and connective tissue	0.0336	87875	1240	3	0.00241935	86635	47	0.000542506	4.468	1.3888	14.3744
RIF1	131925#Source of report of M51 other intervertebral disk disorders	syn	Chapter XIII Diseases of the musculoskeletal system and connective tissue	0.0336	419387	23286	112	0.00480976	396101	2341	0.00591011	0.8129	0.6722	0.9831
RMC1	union#M23#Internal derangement of knee	UR	Chapter XIII Diseases of the musculoskeletal system and connective tissue	0.0336	142039	19976	23	0.00115138	122063	82	0.000671784	1.7147	1.0796	2.7236
RMC1	40001#C482#Malignant neoplasm: Peritoneum unspecified	URmtr	Chapter II Neoplasms	0.0336	185192	71	1	0.0140845	185121	88	0.000475365	30.0378	4.1267	218.643
RMC1	131891#Source of report of M30 polyarteritis nodosa and related conditions	flexdmg	Chapter XIII Diseases of the musculoskeletal system and connective tissue	0.0336	419387	191	3	0.0157068	419196	1531	0.00365223	4.3533	1.3899	13.6349
RMC1	41202#G95#Other diseases of spinal cord	flexnonsynmtr	Chapter VI Diseases of the nervous system	0.0336	308671	467	6	0.012848	308204	1563	0.00507132	2.5534	1.1394	5.722
RMC1	130203#Source of report of B19 unspecified viral hepatitis	flexnonsynmtr	Chapter I Certain infectious and parasitic diseases	0.0336	371359	1122	11	0.00980392	370237	1870	0.00505082	1.9504	1.0751	3.5383
RMC1	union#C348#Malignant neoplasm: Overlapping lesion of bronchus and lung	flexnonsynmtr	Chapter II Neoplasms	0.0336	257959	56	2	0.0357143	257903	1319	0.00511433	7.2048	1.7548	29.5813
RMC1	union#J382#Nodules of vocal cords	ptv	Chapter X Diseases of the respiratory system	0.0336	173728	138	1	0.00724638	173590	42	0.000241949	30.1613	4.1218	220.703
RMC1	union#J382#Nodules of vocal cords	ptv5pcnt	Chapter X Diseases of the respiratory system	0.0336	173728	138	1	0.00724638	173590	42	0.000241949	30.1613	4.1218	220.703
RMC1	41202#M8416#Nonunion of fracture [pseudarthrosis] Lower leg	ptvraredmg	Chapter XIII Diseases of the musculoskeletal system and connective tissue	0.0336	217470	126	2	0.015873	217344	491	0.00225909	7.1235	1.7569	28.8832
RMC1	union#D250#Submucous leiomyoma of uterus	rec	Chapter II Neoplasms	0.0336	135212	1501	2	0.00133245	133711	24	0.000179492	7.432	1.7548	31.4757
RMC1	40006#D045#Carcinoma in situ: Skin of trunk	rec	Chapter II Neoplasms	0.0336	319055	176	1	0.00568182	318879	61	0.000191295	29.8659	4.1172	216.646
SLTM	131999#Source of report of N00 acute nephritic syndrome	flexnonsynmtr	Chapter XIV Diseases of the genitourinary system	0.0336	334101	261	4	0.0153257	333840	1536	0.00460101	3.3672	1.2526	9.0517
SLTM	41202#C679#Malignant neoplasm: Bladder unspecified	ptv	Chapter II Neoplasms	0.0336	187174	3150	3	0.000952381	184024	39	0.000211929	4.4972	1.389	14.5604
SLTM	union#D072#Carcinoma in situ: Vagina	raredmgmtr	Chapter II Neoplasms	0.0336	133763	52	1	0.0192308	133711	87	0.000650657	30.1158	4.1157	220.369
SLTM	union#Block I26-I28#I26-I28 Pulmonary heart disease and diseases of pulmonary circulation	raredmgmtr	Chapter IX Diseases of the circulatory system	0.0336	147225	10105	12	0.00118753	137120	79	0.000576138	2.0625	1.1233	3.7867
SLTM	union#H472#Optic atrophy	rec	Chapter VII Diseases of the eye and adnexa	0.0336	264747	133	1	0.0075188	264614	67	0.000253199	29.9126	4.122	217.068
TNK2	131947#Source of report of M70 soft tissue disorders related to use overuse and pressure	flexdmg	Chapter XIII Diseases of the musculoskeletal system and connective tissue	0.0336	374999	14502	105	0.00724038	360497	3222	0.00893766	0.8087	0.6654	0.9829
TNK2	union#K62#Other diseases of anus and rectum	ptv	Chapter XI Diseases of the digestive system	0.0336	182229	40946	58	0.0014165	141283	142	0.00100507	1.4099	1.0386	1.9139
TNK2	union#H71#Cholesteatoma of middle ear	ptv	Chapter VIII Diseases of the ear and mastoid process	0.0336	154533	639	3	0.00469484	153894	166	0.00107866	4.3683	1.3909	13.7193
TNK2	union#E29#Testicular dysfunction	rec	Chapter IV Endocrine nutritional and metabolic diseases	0.0336	110373	511	3	0.00587084	109862	148	0.00134714	4.3778	1.3913	13.7754
TNK2	union#B374#Candidiasis of other urogenital sites	syn	Chapter I Certain infectious and parasitic diseases	0.0336	177861	156	4	0.025641	177705	1371	0.00771503	3.3847	1.2523	9.1475
TNRC6B	union#M662#Spontaneous rupture of extensor tendons	UR	Chapter XIII Diseases of the musculoskeletal system and connective tissue	0.0336	139864	206	2	0.00970874	139658	192	0.00137479	7.1214	1.7563	28.8754
TNRC6B	41202#B171#Acute hepatitis C	URmtr	Chapter I Certain infectious and parasitic diseases	0.0336	263033	52	1	0.0192308	262981	172	0.00065404	29.96	4.1169	218.028
TNRC6B	131911#Source of report of M43 other deforming dorsopathies	URmtr	Chapter XIII Diseases of the musculoskeletal system and connective tissue	0.0336	352093	5628	8	0.00142146	346465	223	0.000643644	2.2102	1.0912	4.4766
TNRC6B	130119#Source of report of A69 other spirochaetal infections	raredmg	Chapter I Certain infectious and parasitic diseases	0.0336	419387	270	3	0.0111111	419117	1081	0.00257923	4.3451	1.3903	13.5794
TNRC6B	41202#Block H30-H36#H30-H36 Disorders of choroid and retina	raredmgmtr	Chapter VII Diseases of the eye and adnexa	0.0336	326270	8386	11	0.00131171	317884	212	0.00066691	1.9681	1.0731	3.6095
UBB	41202#Block I20-I25#I20-I25 Ischaemic heart diseases	UR	Chapter IX Diseases of the circulatory system	0.0336	233414	34179	10	0.000292577	199235	26	0.000130499	2.2423	1.0812	4.6503
UBB	41202#M950#Acquired deformity of nose	UR	Chapter XIII Diseases of the musculoskeletal system and connective tissue	0.0336	297822	212	1	0.00471698	297610	47	0.000157925	30.0053	4.1208	218.483
UBB	41202#Block I20-I25#I20-I25 Ischaemic heart diseases	URmtr	Chapter IX Diseases of the circulatory system	0.0336	233414	34179	10	0.000292577	199235	26	0.000130499	2.2423	1.0812	4.6503
UBB	41202#M950#Acquired deformity of nose	URmtr	Chapter XIII Diseases of the musculoskeletal system and connective tissue	0.0336	297822	212	1	0.00471698	297610	47	0.000157925	30.0053	4.1208	218.483
UBB	union#G35#Multiple sclerosis	flexdmg	Chapter VI Diseases of the nervous system	0.0336	200769	2138	3	0.00140318	198631	63	0.000317171	4.4289	1.3897	14.1139
UBB	union#I700#Atherosclerosis of aorta	flexdmg	Chapter IX Diseases of the circulatory system	0.0336	121591	1061	2	0.00188501	120530	31	0.000257197	7.341	1.7546	30.7132
UBB	union#I700#Atherosclerosis of aorta	flexnonsynmtr	Chapter IX Diseases of the circulatory system	0.0336	121591	1061	2	0.00188501	120530	31	0.000257197	7.341	1.7546	30.7132
UBB	union#G35#Multiple sclerosis	ptvraredmg	Chapter VI Diseases of the nervous system	0.0336	200769	2138	3	0.00140318	198631	63	0.000317171	4.4289	1.3897	14.1139
UBB	union#I700#Atherosclerosis of aorta	ptvraredmg	Chapter IX Diseases of the circulatory system	0.0336	121591	1061	2	0.00188501	120530	31	0.000257197	7.341	1.7546	30.7132
UBB	union#Q14#Congenital malformations of posterior segment of eye	raredmg	Chapter XVII Congenital malformations deformations and chromosomal abnormalities	0.0336	403614	265	1	0.00377358	403349	51	0.000126441	29.9538	4.1241	217.555
UBB	union#Q14#Congenital malformations of posterior segment of eye	raredmgmtr	Chapter XVII Congenital malformations deformations and chromosomal abnormalities	0.0336	403614	265	1	0.00377358	403349	51	0.000126441	29.9538	4.1241	217.555
UBR2	union#E46#Unspecified protein-energy malnutrition	UR	Chapter IV Endocrine nutritional and metabolic diseases	0.0336	194534	503	3	0.00596421	194031	267	0.00137607	4.3542	1.3907	13.6328
UBR2	40001#A810#Creutzfeldt-Jakob disease	URmtr	Chapter I Certain infectious and parasitic diseases	0.0336	417916	38	1	0.0263158	417878	375	0.000897391	30.0903	4.1178	219.882
UBR2	union#C782#Secondary malignant neoplasm of pleura	flexdmg	Chapter II Neoplasms	0.0336	211465	1470	17	0.0115646	209995	1391	0.00662397	1.7546	1.0846	2.8385
UBR2	40001#Block G90-G99#G90-G99 Other disorders of the nervous system	ptvraredmg	Chapter VI Diseases of the nervous system	0.0336	416417	63	2	0.031746	416354	1890	0.00453941	7.1899	1.7568	29.4258
UBR2	union#H358#Other specified retinal disorders	raredmg	Chapter VII Diseases of the eye and adnexa	0.0336	238143	1723	13	0.00754498	236420	956	0.00404365	1.8725	1.081	3.2434
UBR2	41202#Block Z40-Z54#Z40-Z54 Persons encountering health services for specific procedures and health care	raredmg	Chapter XXI Factors influencing health status and contact with health services	0.0336	327164	25572	128	0.00500547	301592	1236	0.00409825	1.2225	1.0186	1.4672
UBR2	union#K413#Unilateral or unspecified femoral hernia with obstruction without gangrene	rec	Chapter XI Diseases of the digestive system	0.0336	108174	217	1	0.00460829	107957	16	0.000148207	31.2329	4.1237	236.56
UBR3	41202#I701#Atherosclerosis of renal artery	flexdmg	Chapter IX Diseases of the circulatory system	0.0336	227146	69	2	0.0289855	227077	941	0.00414397	7.1736	1.755	29.3215
UBR3	union#M1394#Arthritis unspecified Hand	ptv	Chapter XIII Diseases of the musculoskeletal system and connective tissue	0.0336	107811	1741	2	0.00114877	106070	16	0.000150844	7.6232	1.7514	33.1804
UBR3	union#C509#Malignant neoplasm: Breast unspecified	ptv	Chapter II Neoplasms	0.0336	148039	13294	7	0.000526553	134745	28	0.0002078	2.5348	1.107	5.8039
UBR3	union#R688#Other specified general symptoms and signs	ptv	Chapter XVIII Symptoms signs and abnormal clinical and laboratory findings not elsewhere classified	0.0336	77911	1906	2	0.00104932	76005	10	0.00013157	7.9827	1.7478	36.4581
UBR3	union#M1394#Arthritis unspecified Hand	ptv5pcnt	Chapter XIII Diseases of the musculoskeletal system and connective tissue	0.0336	107811	1741	2	0.00114877	106070	16	0.000150844	7.6232	1.7514	33.1804
UBR3	union#C509#Malignant neoplasm: Breast unspecified	ptv5pcnt	Chapter II Neoplasms	0.0336	148039	13294	7	0.000526553	134745	28	0.0002078	2.5348	1.107	5.8039
UBR3	union#R688#Other specified general symptoms and signs	ptv5pcnt	Chapter XVIII Symptoms signs and abnormal clinical and laboratory findings not elsewhere classified	0.0336	77911	1906	2	0.00104932	76005	10	0.00013157	7.9827	1.7478	36.4581
UBR3	41202#M192#Other secondary arthrosis	ptvraredmg	Chapter XIII Diseases of the musculoskeletal system and connective tissue	0.0336	297692	82	2	0.0243902	297610	1037	0.00348443	7.1498	1.7553	29.1237
UBR3	41202#M1390#Arthritis unspecified Multiple sites	ptvraredmg	Chapter XIII Diseases of the musculoskeletal system and connective tissue	0.0336	297692	82	2	0.0243902	297610	1037	0.00348443	7.1498	1.7553	29.1237
UBR3	40006#C920#Acute myeloblastic leukaemia [AML]	raredmg	Chapter II Neoplasms	0.0336	271206	369	4	0.0108401	270837	880	0.00324919	3.3619	1.2522	9.0256
UBR3	40006#C49#Malignant neoplasm of other connective and soft tissue	raredmg	Chapter II Neoplasms	0.0336	263883	368	4	0.0108696	263515	858	0.00325598	3.364	1.2529	9.0321
UBR3	41202#F44#Dissociative [conversion] disorders	rec	Chapter V Mental and behavioural disorders	0.0336	333615	114	1	0.00877193	333501	99	0.000296851	29.8026	4.1211	215.526
APBA1	131837#Source of report of L98 other disorders of skin and subcutaneous tissue not elsewhere classified	URmtr	Chapter XII Diseases of the skin and subcutaneous tissue	0.0337	403346	42148	17	0.000403341	361198	246	0.000681067	0.5921	0.3621	0.968
APBA1	union#Q278#Other specified congenital malformations of peripheral vascular system	URmtr	Chapter XVII Congenital malformations deformations and chromosomal abnormalities	0.0337	403402	53	1	0.0188679	403349	260	0.000644603	29.8143	4.1062	216.475
APBA1	131523#Source of report of J80 adult respiratory distress syndrome	flexnonsynmtr	Chapter X Diseases of the respiratory system	0.0337	296558	336	5	0.014881	296222	1556	0.00525282	2.8606	1.1812	6.9281
APBA1	union#I71#Aortic aneurysm and dissection	ptv	Chapter IX Diseases of the circulatory system	0.0337	96454	4113	3	0.000729395	92341	14	0.000151612	4.8137	1.3828	16.7572
APBA1	union#I31#Other diseases of pericardium	ptv	Chapter IX Diseases of the circulatory system	0.0337	126225	2996	3	0.00100134	123229	27	0.000219104	4.5737	1.3867	15.0849
APBA1	union#I71#Aortic aneurysm and dissection	ptv5pcnt	Chapter IX Diseases of the circulatory system	0.0337	96454	4113	3	0.000729395	92341	14	0.000151612	4.8137	1.3828	16.7572
APBA1	union#I31#Other diseases of pericardium	ptv5pcnt	Chapter IX Diseases of the circulatory system	0.0337	126225	2996	3	0.00100134	123229	27	0.000219104	4.5737	1.3867	15.0849
APBA1	union#Z853#Personal history of malignant neoplasm of breast	ptvraredmg	Chapter XXI Factors influencing health status and contact with health services	0.0337	96294	11711	30	0.00256169	84583	323	0.00381873	0.67	0.4607	0.9744
APBA1	131639#Source of report of K58 irritable bowel syndrome	raredmgmtr	Chapter XI Diseases of the digestive system	0.0337	310879	29704	48	0.00161594	281175	324	0.00115231	1.403	1.0359	1.9003
APBA1	40001#C349#Malignant neoplasm: Bronchus or lung unspecified	rec	Chapter II Neoplasms	0.0337	273656	2726	2	0.000733676	270930	27	9.96567e-05	7.3667	1.7509	30.9945
APBA1	41202#N49#Inflammatory disorders of male genital organs not elsewhere classified	syn	Chapter XIV Diseases of the genitourinary system	0.0337	157465	187	3	0.0160428	157278	586	0.00372589	4.3597	1.3892	13.6818
APBA1	41202#N04#Nephrotic syndrome	syn	Chapter XIV Diseases of the genitourinary system	0.0337	316069	183	3	0.0163934	315886	1205	0.00381467	4.3524	1.3887	13.6417
BSN	union#C79#Secondary malignant neoplasm of other and unspecified sites	URmtr	Chapter II Neoplasms	0.0337	247365	9227	19	0.00205917	238138	290	0.00121778	1.6923	1.0634	2.6932
BSN	union#Block K50-K52#K50-K52 Noninfective enteritis and colitis	ptv	Chapter XI Diseases of the digestive system	0.0337	178076	26085	10	0.000383362	151991	26	0.000171063	2.2415	1.0808	4.6488
BSN	union#Block K50-K52#K50-K52 Noninfective enteritis and colitis	ptv5pcnt	Chapter XI Diseases of the digestive system	0.0337	178076	26085	10	0.000383362	151991	26	0.000171063	2.2415	1.0808	4.6488
BSN	40006#C241#Malignant neoplasm: Ampulla of Vater	ptvraredmg	Chapter II Neoplasms	0.0337	318977	98	3	0.0306122	318879	2280	0.00715005	4.385	1.3884	13.8498
BSN	union#G838#Other specified paralytic syndromes	raredmgmtr	Chapter VI Diseases of the nervous system	0.0337	229975	101	2	0.019802	229874	650	0.00282764	7.1243	1.7534	28.9475
BSN	41202#E875#Hyperkalaemia	rec	Chapter IV Endocrine nutritional and metabolic diseases	0.0337	282176	741	8	0.0107962	281435	1393	0.00494963	2.1941	1.091	4.4127
BSN	union#F05#Delirium not induced by alcohol and other psychoactive substances	rec	Chapter V Mental and behavioural disorders	0.0337	210624	5824	17	0.00291896	204800	989	0.0048291	0.6033	0.3733	0.9751
GCK	20002#1416#chronic sinusitis	UR	Chapter VIII Diseases of the ear and mastoid process	0.0337	305000	2612	5	0.00191424	302388	202	0.000668016	2.8691	1.1804	6.9739
GCK	union#Z853#Personal history of malignant neoplasm of breast	UR	Chapter XXI Factors influencing health status and contact with health services	0.0337	96294	11711	14	0.00119546	84583	51	0.000602958	1.9838	1.0978	3.5849
GCK	union#H333#Retinal breaks without detachment	flexdmg	Chapter VII Diseases of the eye and adnexa	0.0337	230733	1367	7	0.0051207	229366	502	0.00218864	2.3466	1.1108	4.9571
GCK	131183#Source of report of H35 other retinal disorders	raredmgmtr	Chapter VII Diseases of the eye and adnexa	0.0337	410565	14144	34	0.00240385	396421	642	0.00161949	1.4855	1.0517	2.0982
GCK	130903#Source of report of F39 unspecified mood affective disorder	syn	Chapter V Mental and behavioural disorders	0.0337	313026	839	4	0.00476758	312187	445	0.00142543	3.3559	1.2511	9.0021
GIGYF1	union#E109#Type 1 diabetes mellitus; Without complications	ptvraredmg	Chapter IV Endocrine nutritional and metabolic diseases	0.0337	186867	3627	39	0.0107527	183240	1387	0.00756931	1.4251	1.0349	1.9625
GIGYF1	union#I480#Paroxysmal atrial fibrillation	ptvraredmg	Chapter IX Diseases of the circulatory system	0.0337	137880	5835	32	0.00548415	132045	1050	0.00795183	0.688	0.4835	0.9789
GIGYF1	union#F17#Mental and behavioural disorders due to use of tobacco	raredmgmtr	Chapter V Mental and behavioural disorders	0.0337	256492	36830	124	0.00336682	219662	599	0.00272692	1.2355	1.0179	1.4995
GIGYF1	union#H18#Other disorders of cornea	rec	Chapter VII Diseases of the eye and adnexa	0.0337	253065	3882	5	0.001288	249183	111	0.000445456	2.8939	1.1805	7.0937
HNF1A	40011#9560#Neurilemmoma malignant	UR	Chapter II Neoplasms	0.0337	419387	293	2	0.00682594	419094	407	0.000971143	7.0702	1.7538	28.5018
HNF1A	40006#Block C76-C80#C76-C80 Malignant neoplasms of ill-defined| secondary and unspecified sites	URmtr	Chapter II Neoplasms	0.0337	281679	775	2	0.00258065	280904	102	0.000363113	7.1228	1.7543	28.9199
HNF1A	41202#J44#Other chronic obstructive pulmonary disease	ptv	Chapter X Diseases of the respiratory system	0.0337	316457	4174	2	0.000479157	312283	20	6.40445e-05	7.4847	1.7489	32.0328
HNF1A	union#O244#Diabetes mellitus arising in pregnancy	ptvraredmg	Chapter XV Pregnancy childbirth and the puerperium	0.0337	192675	862	8	0.00928074	191813	815	0.00424893	2.1953	1.0906	4.4191
HNF1A	41202#Block D70-D77#D70-D77 Other diseases of blood and blood-forming organs	syn	Chapter III Diseases of the blood and blood-forming organs and certain disorders involving the immune mechanism	0.0337	381841	2505	17	0.00678643	379336	1473	0.0038831	1.7528	1.0849	2.8319
HNF4A	union#E119#Type 2 diabetes mellitus; Without complications	URmtr	Chapter IV Endocrine nutritional and metabolic diseases	0.0337	206646	31185	23	0.000737534	175461	76	0.000433145	1.7033	1.0682	2.716
HNF4A	40011#2#(8010-8790) Epithelial	flexdmg	Chapter II Neoplasms	0.0337	413328	89596	460	0.00513416	323732	1857	0.00573623	0.8945	0.8075	0.9909
HNF4A	union#G231#Progressive supranuclear ophthalmoplegia [Steele-Richardson-Olszewski]	flexnonsynmtr	Chapter VI Diseases of the nervous system	0.0337	214468	158	3	0.0189873	214310	947	0.00441883	4.3607	1.3887	13.6936
HNF4A	41202#J398#Other specified diseases of upper respiratory tract	raredmg	Chapter X Diseases of the respiratory system	0.0337	308715	119	2	0.0168067	308596	740	0.00239796	7.1115	1.7544	28.8265
HNF4A	union#C541#Malignant neoplasm: Endometrium	rec	Chapter II Neoplasms	0.0337	136022	2311	1	0.000432713	133711	1	7.47882e-06	57.8831	3.6192	925.736
HNF4A	union#N41#Inflammatory diseases of prostate	rec	Chapter XIV Diseases of the genitourinary system	0.0337	122056	4113	1	0.000243132	117943	0	0	NA	NA	NA
HNF4A	41202#C459#Mesothelioma unspecified	syn	Chapter II Neoplasms	0.0337	164562	149	2	0.0134228	164413	314	0.00190982	7.1103	1.7539	28.8254
IGF1R	union#M7984#Other specified soft tissue disorders Hand	URmtr	Chapter XIII Diseases of the musculoskeletal system and connective tissue	0.0337	139976	318	2	0.00628931	139658	124	0.000887883	7.122	1.7538	28.922
IGF1R	41202#L28#Lichen simplex chronicus and prurigo	ptv	Chapter XII Diseases of the skin and subcutaneous tissue	0.0337	331797	237	1	0.00421941	331560	47	0.000141754	29.8876	4.1066	217.52
IGF1R	41202#L28#Lichen simplex chronicus and prurigo	ptv5pcnt	Chapter XII Diseases of the skin and subcutaneous tissue	0.0337	331797	237	1	0.00421941	331560	47	0.000141754	29.8876	4.1066	217.52
IGF1R	41202#K851#Biliary acute pancreatitis	ptvraredmg	Chapter XI Diseases of the digestive system	0.0337	238617	636	7	0.0110063	237981	1124	0.00472307	2.3451	1.1108	4.9509
IGF1R	40001#C900#Multiple myeloma	syn	Chapter II Neoplasms	0.0337	246473	332	6	0.0180723	246141	1759	0.00714631	2.557	1.1388	5.7414
IGF1R	union#H491#Fourth [trochlear] nerve palsy	syn	Chapter VII Diseases of the eye and adnexa	0.0337	264712	98	3	0.0306122	264614	1891	0.00714626	4.3874	1.3889	13.8593
IGF1R	41202#N851#Endometrial adenomatous hyperplasia	syn	Chapter XIV Diseases of the genitourinary system	0.0337	158775	167	4	0.0239521	158608	1143	0.00720645	3.3807	1.2516	9.1317
IGF1R	41202#H268#Other specified cataract	syn	Chapter VII Diseases of the eye and adnexa	0.0337	321174	2300	8	0.00347826	318874	2292	0.00718779	0.4821	0.2405	0.9664
IGF1R	41202#K558#Other vascular disorders of intestine	syn	Chapter XI Diseases of the digestive system	0.0337	238021	40	2	0.05	237981	1712	0.00719385	7.2636	1.7509	30.1323
IP6K1	130065#Source of report of A38 scarlet fever	URmtr	Chapter I Certain infectious and parasitic diseases	0.0337	419387	1291	2	0.00154919	418096	91	0.000217653	7.1272	1.7538	28.9641
IP6K1	41202#Block K90-K93#K90-K93 Other diseases of the digestive system	URmtr	Chapter XI Diseases of the digestive system	0.0337	222788	14098	7	0.000496524	208690	42	0.000201255	2.4679	1.1085	5.4942
IP6K1	40006#C844#Peripheral T-cell lymphoma not elsewhere classified	raredmgmtr	Chapter II Neoplasms	0.0337	223581	102	1	0.00980392	223479	74	0.000331127	29.891	4.1154	217.103
IRS2	union#J42#Unspecified chronic bronchitis	syn	Chapter X Diseases of the respiratory system	0.0337	175376	1786	15	0.00839866	173590	809	0.00466041	1.8089	1.0831	3.0211
MC4R	41202#M2335#Other meniscus derangements Posterior horn of lateral meniscus	UR	Chapter XIII Diseases of the musculoskeletal system and connective tissue	0.0337	297689	79	1	0.0126582	297610	128	0.000430093	29.7959	4.1134	215.83
MC4R	41202#I63#Cerebral infarction	URmtr	Chapter IX Diseases of the circulatory system	0.0337	230717	6906	5	0.000724008	223811	55	0.000245743	2.9476	1.1796	7.3656
MC4R	union#F329#Depressive episode unspecified	URmtr	Chapter V Mental and behavioural disorders	0.0337	294052	90722	29	0.000319658	203330	38	0.000186888	1.7106	1.055	2.7738
MC4R	41202#M35#Other systemic involvement of connective tissue	flexnonsynmtr	Chapter XIII Diseases of the musculoskeletal system and connective tissue	0.0337	216189	455	4	0.00879121	215734	568	0.00263287	3.3598	1.2512	9.0218
MC4R	40001#K85#Acute pancreatitis	ptv	Chapter XI Diseases of the digestive system	0.0337	310896	73	1	0.0136986	310823	145	0.000466503	29.7584	4.1076	215.59
MC4R	40001#K85#Acute pancreatitis	ptv5pcnt	Chapter XI Diseases of the digestive system	0.0337	310896	73	1	0.0136986	310823	145	0.000466503	29.7584	4.1076	215.59
MC4R	union#A491#Streptococcal and enterococcal infection unspecified site	raredmg	Chapter I Certain infectious and parasitic diseases	0.0337	206537	305	3	0.00983607	206232	470	0.00227899	4.3489	1.3897	13.6091
MC4R	130771#Source of report of E53 deficiency of other b group vitamins	raredmgmtr	Chapter IV Endocrine nutritional and metabolic diseases	0.0337	419387	3652	8	0.00219058	415735	415	0.000998232	2.1971	1.0906	4.426
MC4R	40001#C85#Other and unspecified types of non-Hodgkin lymphoma	raredmgmtr	Chapter II Neoplasms	0.0337	258060	295	2	0.00677966	257765	248	0.000962117	7.0879	1.7545	28.6342
MC4R	union#C911#Chronic lymphocytic leukaemia of B-cell type	raredmgmtr	Chapter II Neoplasms	0.0337	202800	1198	4	0.0033389	201602	200	0.000992054	3.3736	1.2518	9.0916
NAA15	union#Z035#Observation for other suspected cardiovascular diseases	flexnonsynmtr	Chapter XXI Factors influencing health status and contact with health services	0.0337	144644	1760	5	0.00284091	142884	141	0.000986814	2.8842	1.1807	7.0459
NAA15	union#K148#Other diseases of tongue	flexnonsynmtr	Chapter XI Diseases of the digestive system	0.0337	160596	1113	4	0.00359389	159483	170	0.00106594	3.3801	1.2519	9.126
NAA15	41202#L659#Nonscarring hair loss unspecified	flexnonsynmtr	Chapter XII Diseases of the skin and subcutaneous tissue	0.0337	230866	33	1	0.030303	230833	239	0.00103538	30.1509	4.1033	221.548
NAA15	union#H28#Cataract and other disorders of lens in diseases classified elsewhere	raredmgmtr	Chapter VII Diseases of the eye and adnexa	0.0337	264667	53	1	0.0188679	264614	170	0.000642445	29.9145	4.1119	217.632
NAA15	41202#M418#Other forms of scoliosis	raredmgmtr	Chapter XIII Diseases of the musculoskeletal system and connective tissue	0.0337	208184	58	1	0.0172414	208126	122	0.000586183	29.9114	4.109	217.742
NAA15	union#M192#Other secondary arthrosis	syn	Chapter XIII Diseases of the musculoskeletal system and connective tissue	0.0337	139813	155	2	0.0129032	139658	256	0.00183305	7.1182	1.7547	28.8753
PCSK1	union#I831#Varicose veins of lower extremities with inflammation	UR	Chapter IX Diseases of the circulatory system	0.0337	138425	1044	4	0.00383142	137381	156	0.00113553	3.3833	1.2517	9.1449
PCSK1	union#M6597#Synovitis and tenosynovitis unspecified Ankle and foot	URmtr	Chapter XIII Diseases of the musculoskeletal system and connective tissue	0.0337	113272	433	2	0.00461894	112839	73	0.000646939	7.1682	1.7536	29.3009
PCSK1	union#M8109#Postmenopausal osteoporosis Site unspecified	URmtr	Chapter XIII Diseases of the musculoskeletal system and connective tissue	0.0337	71455	51	1	0.0196078	71404	47	0.000658226	30.3647	4.1092	224.379
PCSK1	union#G72#Other myopathies	URmtr	Chapter VI Diseases of the nervous system	0.0337	249679	388	2	0.00515464	249291	182	0.00073007	7.0919	1.7539	28.6755
PCSK1	41202#D232#Benign neoplasm: Skin of ear and external auricular canal	ptv	Chapter II Neoplasms	0.0337	255138	141	1	0.0070922	254997	61	0.000239219	29.852	4.1096	216.846
PCSK1	131961#Source of report of M79 other soft tissue disorders not elsewhere classified	ptv	Chapter XIII Diseases of the musculoskeletal system and connective tissue	0.0337	385330	74305	29	0.000390283	311025	75	0.000241138	1.6187	1.0544	2.4851
PCSK1	41202#D232#Benign neoplasm: Skin of ear and external auricular canal	ptv5pcnt	Chapter II Neoplasms	0.0337	255138	141	1	0.0070922	254997	61	0.000239219	29.852	4.1096	216.846
PCSK1	131961#Source of report of M79 other soft tissue disorders not elsewhere classified	ptv5pcnt	Chapter XIII Diseases of the musculoskeletal system and connective tissue	0.0337	385330	74305	29	0.000390283	311025	75	0.000241138	1.6187	1.0544	2.4851
PCSK1	union#K00#Disorders of tooth development and eruption	raredmg	Chapter XI Diseases of the digestive system	0.0337	141548	684	6	0.00877193	140864	486	0.00345014	2.5561	1.1387	5.738
PCSK1	41202#K625#Haemorrhage of anus and rectum	raredmg	Chapter XI Diseases of the digestive system	0.0337	242117	11420	53	0.00464098	230697	787	0.0034114	1.3621	1.0307	1.8001
PTPRG	131851#Source of report of M06 other rheumatoid arthritis	UR	Chapter XIII Diseases of the musculoskeletal system and connective tissue	0.0337	341194	10310	31	0.00300679	330884	662	0.0020007	1.5044	1.0488	2.1578
PTPRG	41202#H334#Traction detachment of retina	ptv	Chapter VII Diseases of the eye and adnexa	0.0337	353909	73	1	0.0136986	353836	165	0.000466318	29.7703	4.1126	215.501
PTPRG	41202#H334#Traction detachment of retina	ptv5pcnt	Chapter VII Diseases of the eye and adnexa	0.0337	353909	73	1	0.0136986	353836	165	0.000466318	29.7703	4.1126	215.501
PTPRG	40006#C811#Nodular sclerosis (classical) Hodgkin lymphoma	raredmg	Chapter II Neoplasms	0.0337	319003	124	3	0.0241935	318879	1798	0.0056385	4.3724	1.3893	13.7603
PTPRG	41202#M50#Cervical disc disorders	syn	Chapter XIII Diseases of the musculoskeletal system and connective tissue	0.0337	270419	1551	11	0.0070922	268868	981	0.00364863	1.9505	1.0744	3.5412
PTPRG	41202#J350#Chronic tonsillitis	syn	Chapter X Diseases of the respiratory system	0.0337	324616	478	5	0.0104603	324138	1195	0.0036867	2.8567	1.1814	6.9079
RIF1	20002#1192#renal|kidney failure	URmtr	Chapter XIV Diseases of the genitourinary system	0.0337	253454	700	3	0.00428571	252754	250	0.000989104	4.3473	1.3892	13.6038
RIF1	41202#M1994#Arthrosis unspecified Hand	flexdmg	Chapter XIII Diseases of the musculoskeletal system and connective tissue	0.0337	210557	1171	10	0.00853971	209386	862	0.0041168	2.0836	1.1141	3.8968
RIF1	union#I201#Angina pectoris with documented spasm	flexdmg	Chapter IX Diseases of the circulatory system	0.0337	165553	286	4	0.013986	165267	693	0.00419321	3.3685	1.252	9.0631
RIF1	union#C03#Malignant neoplasm of gum	raredmg	Chapter II Neoplasms	0.0337	207097	110	2	0.0181818	206987	537	0.00259437	7.1195	1.7534	28.9074
RIF1	41202#C504#Malignant neoplasm: Upper-outer quadrant of breast	raredmg	Chapter II Neoplasms	0.0337	162757	3155	15	0.00475436	159602	420	0.00263155	1.8105	1.0805	3.0339
RIF1	40011#8441#Serous cystadenocarcinoma	raredmg	Chapter II Neoplasms	0.0337	226095	452	4	0.00884956	225643	598	0.0026502	3.3601	1.2515	9.0214
RIF1	41202#I83#Varicose veins of lower extremities	raredmgmtr	Chapter IX Diseases of the circulatory system	0.0337	294278	11941	10	0.000837451	282337	456	0.00161509	0.5181	0.2768	0.9697
RIF1	41202#M1300#Polyarthritis unspecified Multiple sites	syn	Chapter XIII Diseases of the musculoskeletal system and connective tissue	0.0337	297659	49	2	0.0408163	297610	1744	0.00586002	7.2191	1.7521	29.7437
RMC1	union#Q858#Other phakomatoses not elsewhere classified	UR	Chapter XVII Congenital malformations deformations and chromosomal abnormalities	0.0337	403391	42	1	0.0238095	403349	328	0.000813192	29.9688	4.1101	218.518
RMC1	union#I255#Ischaemic cardiomyopathy	URmtr	Chapter IX Diseases of the circulatory system	0.0337	86105	709	2	0.00282087	85396	33	0.000386435	7.3176	1.7525	30.5543
RMC1	41202#M2335#Other meniscus derangements Posterior horn of lateral meniscus	URmtr	Chapter XIII Diseases of the musculoskeletal system and connective tissue	0.0337	297689	79	1	0.0126582	297610	128	0.000430093	29.7959	4.1134	215.83
RMC1	union#M151#Heberden nodes (with arthropathy)	URmtr	Chapter XIII Diseases of the musculoskeletal system and connective tissue	0.0337	82341	91	1	0.010989	82250	30	0.000364742	30.4519	4.1085	225.708
RMC1	41202#M5418#Radiculopathy Sacral and sacrococcygeal region	URmtr	Chapter XIII Diseases of the musculoskeletal system and connective tissue	0.0337	297689	79	1	0.0126582	297610	128	0.000430093	29.7959	4.1134	215.83
RMC1	union#A045#Campylobacter enteritis	flexnonsynmtr	Chapter I Certain infectious and parasitic diseases	0.0337	212535	727	8	0.0110041	211808	1068	0.0050423	2.1955	1.0909	4.4186
RMC1	41202#Block R25-R29#R25-R29 Symptoms and signs involving the nervous and musculoskeletal systems	ptv	Chapter XVIII Symptoms signs and abnormal clinical and laboratory findings not elsewhere classified	0.0337	243116	5020	4	0.000796813	238096	55	0.000230999	3.4514	1.2503	9.5274
RMC1	130815#Source of report of E78 disorders of lipoprotein metabolism and other lipidaemias	ptv	Chapter IV Endocrine nutritional and metabolic diseases	0.0337	338802	100062	38	0.000379765	238740	58	0.000242942	1.5634	1.0385	2.3537
RMC1	41202#Block R25-R29#R25-R29 Symptoms and signs involving the nervous and musculoskeletal systems	ptv5pcnt	Chapter XVIII Symptoms signs and abnormal clinical and laboratory findings not elsewhere classified	0.0337	243116	5020	4	0.000796813	238096	55	0.000230999	3.4514	1.2503	9.5274
RMC1	130815#Source of report of E78 disorders of lipoprotein metabolism and other lipidaemias	ptv5pcnt	Chapter IV Endocrine nutritional and metabolic diseases	0.0337	338802	100062	38	0.000379765	238740	58	0.000242942	1.5634	1.0385	2.3537
RMC1	41202#ChapterX#Chapter X Diseases of the respiratory system	ptvraredmg	Chapter X Diseases of the respiratory system	0.0337	365106	46714	128	0.00274008	318392	710	0.00222996	1.2294	1.0182	1.4844
RMC1	union#M719#Bursopathy unspecified	ptvraredmg	Chapter XIII Diseases of the musculoskeletal system and connective tissue	0.0337	113481	127	2	0.015748	113354	254	0.00224077	7.1244	1.7527	28.96
RMC1	41202#M7797#Enthesopathy unspecified Ankle and foot	raredmgmtr	Chapter XIII Diseases of the musculoskeletal system and connective tissue	0.0337	297657	47	1	0.0212766	297610	216	0.000725782	29.931	4.1092	218.016
RMC1	41202#Block R10-R19#R10-R19 Symptoms and signs involving the digestive system and abdomen	rec	Chapter XVIII Symptoms signs and abnormal clinical and laboratory findings not elsewhere classified	0.0337	290187	59002	19	0.000322023	231185	40	0.000173022	1.8614	1.0781	3.2141
RMC1	union#N323#Diverticulum of bladder	rec	Chapter XIV Diseases of the genitourinary system	0.0337	139583	1553	2	0.00128783	138030	24	0.000173875	7.4149	1.7509	31.4022
RMC1	union#H524#Presbyopia	syn	Chapter VII Diseases of the eye and adnexa	0.0337	264712	98	2	0.0204082	264614	772	0.00291746	7.1201	1.7522	28.9333
RMC1	union#E236#Other disorders of pituitary gland	syn	Chapter IV Endocrine nutritional and metabolic diseases	0.0337	238636	96	2	0.0208333	238540	710	0.00297644	7.1271	1.7531	28.9749
SLTM	132033#Source of report of N18 chronic renal failure	URmtr	Chapter XIV Diseases of the genitourinary system	0.0337	387485	22791	17	0.000745908	364694	155	0.000425014	1.7556	1.0638	2.8972
SLTM	131059#Source of report of G46 vascular syndromes of brain in cerebrovascular diseases	flexdmg	Chapter VI Diseases of the nervous system	0.0337	307979	239	3	0.0125523	307740	897	0.0029148	4.3484	1.3898	13.6055
SLTM	41202#J81#Pulmonary oedema	flexnonsynmtr	Chapter X Diseases of the respiratory system	0.0337	294649	152	3	0.0197368	294497	1354	0.00459767	4.3591	1.3883	13.6871
SLTM	union#N842#Polyp of vagina	ptv	Chapter XIV Diseases of the genitourinary system	0.0337	91415	184	1	0.00543478	91231	16	0.000175379	31.1527	4.1098	236.139
SLTM	union#K42#Umbilical hernia	ptv	Chapter XI Diseases of the digestive system	0.0337	105388	7411	4	0.000539738	97977	14	0.000142891	3.7788	1.2435	11.483
SLTM	131185#Source of report of H36 retinal disorders in DCE	ptv5pcnt	Chapter VII Diseases of the eye and adnexa	0.0337	303448	3504	3	0.000856164	299944	58	0.000193369	4.4305	1.3876	14.147
SLTM	union#N842#Polyp of vagina	ptv5pcnt	Chapter XIV Diseases of the genitourinary system	0.0337	91415	184	1	0.00543478	91231	16	0.000175379	31.1527	4.1098	236.139
SLTM	union#N179#Acute renal failure unspecified	ptv5pcnt	Chapter XIV Diseases of the genitourinary system	0.0337	209390	18269	7	0.000383163	191121	29	0.000151736	2.5258	1.1063	5.7666
SLTM	union#K42#Umbilical hernia	ptv5pcnt	Chapter XI Diseases of the digestive system	0.0337	105388	7411	4	0.000539738	97977	14	0.000142891	3.7788	1.2435	11.483
SLTM	41202#N81#Female genital prolapse	ptvraredmg	Chapter XIV Diseases of the genitourinary system	0.0337	169648	11040	32	0.00289855	158608	302	0.00190407	1.5238	1.0579	2.1948
SLTM	union#L299#Pruritus unspecified	ptvraredmg	Chapter XII Diseases of the skin and subcutaneous tissue	0.0337	177972	672	4	0.00595238	177300	315	0.00177665	3.3644	1.2512	9.0465
SLTM	union#K130#Diseases of lips	raredmgmtr	Chapter XI Diseases of the digestive system	0.0337	160506	1023	3	0.00293255	159483	107	0.000670918	4.3809	1.3885	13.822
TNK2	41202#R418#Other and unspecified symptoms and signs involving cognitive functions and awareness	flexdmg	Chapter XVIII Symptoms signs and abnormal clinical and laboratory findings not elsewhere classified	0.0337	209799	405	8	0.0197531	209394	1901	0.00907858	2.1995	1.0907	4.4353
TNK2	131941#Source of report of M66 spontaneous rupture of synovium and tendon	flexdmg	Chapter XIII Diseases of the musculoskeletal system and connective tissue	0.0337	363777	1276	19	0.0148903	362501	3202	0.00883308	1.6961	1.0768	2.6717
TNK2	union#C719#Malignant neoplasm: Brain unspecified	ptv5pcnt	Chapter II Neoplasms	0.0337	217822	863	4	0.00463499	216959	300	0.00138275	3.363	1.2511	9.0395
TNK2	union#Block A00-A09#A00-A09 Intestinal infectious diseases	raredmg	Chapter I Certain infectious and parasitic diseases	0.0337	293103	21400	72	0.00336449	271703	1181	0.00434666	0.7733	0.6093	0.9814
TNK2	union#K589#Irritable bowel syndrome without diarrhoea	raredmg	Chapter XI Diseases of the digestive system	0.0337	129938	11386	34	0.00298612	118552	514	0.00433565	0.6878	0.4858	0.9737
TNK2	42009#Source of ischaemic stroke report	raredmg	Chapter IX Diseases of the circulatory system	0.0337	313882	9006	26	0.00288696	304876	1331	0.00436571	0.6603	0.4476	0.974
TNK2	41202#O469#Antepartum haemorrhage unspecified	rec	Chapter XV Pregnancy childbirth and the puerperium	0.0337	212712	509	3	0.00589391	212203	289	0.0013619	4.3474	1.3893	13.6044
TNK2	41202#M8404#Malunion of fracture Hand	syn	Chapter XIII Diseases of the musculoskeletal system and connective tissue	0.0337	297648	38	2	0.0526316	297610	2253	0.00757031	7.2831	1.7525	30.2671
TNK2	union#M250#Haemarthrosis	syn	Chapter XIII Diseases of the musculoskeletal system and connective tissue	0.0337	120587	231	5	0.021645	120356	920	0.00764399	2.8722	1.1812	6.984
TNRC6B	40002#Block J40-J47#J40-J47 Chronic lower respiratory diseases	flexdmg	Chapter X Diseases of the respiratory system	0.0337	293497	2170	15	0.00691244	291327	1117	0.00383418	1.8084	1.0846	3.0152
TNRC6B	41202#G249#Dystonia unspecified	raredmg	Chapter VI Diseases of the nervous system	0.0337	317167	109	2	0.0183486	317058	831	0.00262097	7.1129	1.7532	28.8578
TNRC6B	union#M89#Other disorders of bone	raredmgmtr	Chapter XIII Diseases of the musculoskeletal system and connective tissue	0.0337	105075	4800	8	0.00166667	100275	74	0.000737971	2.2605	1.0893	4.691
TNRC6B	union#O344#Maternal care for other abnormalities of cervix	raredmgmtr	Chapter XV Pregnancy childbirth and the puerperium	0.0337	191859	46	1	0.0217391	191813	142	0.000740304	29.9955	4.1065	219.099
UBB	41202#Block M20-M25#M20-M25 Other joint disorders	raredmg	Chapter XIII Diseases of the musculoskeletal system and connective tissue	0.0337	308541	40340	10	0.000247893	268201	30	0.000111856	2.2165	1.0834	4.5344
UBB	41202#K22#Other diseases of oesophagus	raredmg	Chapter XI Diseases of the digestive system	0.0337	191431	10900	4	0.000366972	180531	18	9.97059e-05	3.6815	1.2457	10.8801
UBB	41202#C48#Malignant neoplasm of retroperitoneum and peritoneum	raredmg	Chapter II Neoplasms	0.0337	188317	293	1	0.00341297	188024	21	0.000111688	30.6593	4.1104	228.684
UBB	41202#Block M20-M25#M20-M25 Other joint disorders	raredmgmtr	Chapter XIII Diseases of the musculoskeletal system and connective tissue	0.0337	308541	40340	10	0.000247893	268201	30	0.000111856	2.2165	1.0834	4.5344
UBB	41202#K22#Other diseases of oesophagus	raredmgmtr	Chapter XI Diseases of the digestive system	0.0337	191431	10900	4	0.000366972	180531	18	9.97059e-05	3.6815	1.2457	10.8801
UBB	41202#C48#Malignant neoplasm of retroperitoneum and peritoneum	raredmgmtr	Chapter II Neoplasms	0.0337	188317	293	1	0.00341297	188024	21	0.000111688	30.6593	4.1104	228.684
UBR2	union#D444#Neoplasm of uncertain or unknown behaviour: Craniopharyngeal duct	URmtr	Chapter II Neoplasms	0.0337	257943	40	1	0.025	257903	220	0.000853034	30.033	4.108	219.568
UBR2	20002#1344#stevens johnson syndrome	URmtr	Chapter III Diseases of the blood and blood-forming organs and certain disorders involving the immune mechanism	0.0337	396954	38	1	0.0263158	396916	357	0.000899435	30.0219	4.1079	219.411
UBR2	union#C062#Malignant neoplasm: Retromolar area	URmtr	Chapter II Neoplasms	0.0337	257943	40	1	0.025	257903	220	0.000853034	30.033	4.108	219.568
UBR2	132495#Source of report of Q35 cleft palate	URmtr	Chapter XVII Congenital malformations deformations and chromosomal abnormalities	0.0337	419387	38	1	0.0263158	419349	377	0.000899013	30.036	4.1104	219.482
UBR2	union#R065#Mouth breathing	flexdmg	Chapter XVIII Symptoms signs and abnormal clinical and laboratory findings not elsewhere classified	0.0337	220427	146402	997	0.00681002	74025	447	0.0060385	1.1286	1.0091	1.2623
UBR2	union#B20#Human immunodeficiency virus [HIV] disease resulting in infectious and parasitic diseases	flexnonsynmtr	Chapter I Certain infectious and parasitic diseases	0.0337	126489	45	2	0.0444444	126444	807	0.00638227	7.2411	1.7512	29.9419
UBR2	union#M899#Disorder of bone unspecified	flexnonsynmtr	Chapter XIII Diseases of the musculoskeletal system and connective tissue	0.0337	117805	1155	13	0.0112554	116650	705	0.00604372	1.8721	1.0783	3.2504
UBR2	6152#8#Asthma	ptv	Chapter X Diseases of the respiratory system	0.0337	393100	48317	22	0.000455326	344783	94	0.000272635	1.6704	1.05	2.6574
UBR2	6152#8#Asthma	ptv5pcnt	Chapter X Diseases of the respiratory system	0.0337	393100	48317	22	0.000455326	344783	94	0.000272635	1.6704	1.05	2.6574
UBR2	union#Z139#Special screening examination unspecified	raredmgmtr	Chapter XXI Factors influencing health status and contact with health services	0.0337	150772	5203	17	0.00326735	145569	272	0.00186853	1.7511	1.0719	2.8605
UBR3	union#M858#Other specified disorders of bone density and structure	URmtr	Chapter XIII Diseases of the musculoskeletal system and connective tissue	0.0337	91772	4088	7	0.00171233	87684	62	0.000707085	2.4241	1.1089	5.2995
UBR3	union#R198#Other specified symptoms and signs involving the digestive system and abdomen	flexdmg	Chapter XVIII Symptoms signs and abnormal clinical and laboratory findings not elsewhere classified	0.0337	123272	2951	19	0.0064385	120321	459	0.0038148	1.6922	1.0679	2.6815
UBR3	union#I51#Complications and ill-defined descriptions of heart disease	flexdmg	Chapter IX Diseases of the circulatory system	0.0337	141721	18718	92	0.00491506	123003	471	0.00382917	1.285	1.0272	1.6075
UBR3	union#M23#Internal derangement of knee	flexnonsynmtr	Chapter XIII Diseases of the musculoskeletal system and connective tissue	0.0337	142039	19976	62	0.00310372	122063	503	0.00412082	0.7524	0.5777	0.98
UBR3	union#N179#Acute renal failure unspecified	ptv	Chapter XIV Diseases of the genitourinary system	0.0337	209390	18269	7	0.000383163	191121	29	0.000151736	2.5258	1.1063	5.7666
UBR3	union#K090#Developmental odontogenic cysts	ptv	Chapter XI Diseases of the digestive system	0.0337	131676	215	1	0.00465116	131461	20	0.000152136	30.7105	4.1031	229.862
UBR3	union#N179#Acute renal failure unspecified	ptv5pcnt	Chapter XIV Diseases of the genitourinary system	0.0337	209390	18269	7	0.000383163	191121	29	0.000151736	2.5258	1.1063	5.7666
UBR3	union#K090#Developmental odontogenic cysts	ptv5pcnt	Chapter XI Diseases of the digestive system	0.0337	131676	215	1	0.00465116	131461	20	0.000152136	30.7105	4.1031	229.862
UBR3	union#G938#Other specified disorders of brain	ptvraredmg	Chapter VI Diseases of the nervous system	0.0337	230785	682	6	0.00879765	230103	798	0.00346801	2.5504	1.1383	5.7143
UBR3	union#N358#Other urethral stricture	rec	Chapter XIV Diseases of the genitourinary system	0.0337	137913	118	1	0.00847458	137795	39	0.000283029	30.1898	4.1135	221.569
APBA1	union#O99#Other maternal diseases classifiable elsewhere but complicating pregnancy childbirth and the puerperium	UR	Chapter XV Pregnancy childbirth and the puerperium	0.0338	193767	1954	5	0.00255885	191813	171	0.000891493	2.8751	1.1802	7.0039
APBA1	union#Block K70-K77#K70-K77 Diseases of liver	flexdmg	Chapter XI Diseases of the digestive system	0.0338	149670	12715	40	0.00314589	136955	606	0.00442481	0.7101	0.5154	0.9783
APBA1	union#I110#Hypertensive heart disease with (congestive) heart failure	ptv	Chapter IX Diseases of the circulatory system	0.0338	129213	171	1	0.00584795	129042	25	0.000193735	30.3569	4.0901	225.314
APBA1	union#I110#Hypertensive heart disease with (congestive) heart failure	ptv5pcnt	Chapter IX Diseases of the circulatory system	0.0338	129213	171	1	0.00584795	129042	25	0.000193735	30.3569	4.0901	225.314
APBA1	130875#Source of report of F20 schizophrenia	ptvraredmg	Chapter V Mental and behavioural disorders	0.0338	309876	1018	8	0.00785855	308858	1112	0.00360036	2.1921	1.0905	4.4063
BSN	union#N812#Incomplete uterovaginal prolapse	URmtr	Chapter XIV Diseases of the genitourinary system	0.0338	95921	4690	10	0.0021322	91231	92	0.00100843	2.1168	1.1014	4.0681
BSN	union#Q120#Congenital cataract	flexdmg	Chapter XVII Congenital malformations deformations and chromosomal abnormalities	0.0338	345190	122	4	0.0327869	345068	3418	0.00990529	3.3883	1.2502	9.1833
BSN	union#D33#Benign neoplasm of brain and other parts of central nervous system	flexnonsynmtr	Chapter II Neoplasms	0.0338	239600	809	26	0.0321384	238791	4929	0.0206415	1.5755	1.0648	2.331
BSN	union#M512#Other specified intervertebral disc displacement	ptv	Chapter XIII Diseases of the musculoskeletal system and connective tissue	0.0338	133554	4364	3	0.000687443	129190	19	0.00014707	4.6768	1.3834	15.8102
BSN	20002#1438#polycythaemia vera	ptv	Chapter II Neoplasms	0.0338	272073	167	1	0.00598802	271906	55	0.000202276	29.7756	4.0964	216.431
BSN	union#M512#Other specified intervertebral disc displacement	ptv5pcnt	Chapter XIII Diseases of the musculoskeletal system and connective tissue	0.0338	133554	4364	3	0.000687443	129190	19	0.00014707	4.6768	1.3834	15.8102
BSN	20002#1438#polycythaemia vera	ptv5pcnt	Chapter II Neoplasms	0.0338	272073	167	1	0.00598802	271906	55	0.000202276	29.7756	4.0964	216.431
BSN	union#B963#Haemophilus influenzae [H influenzae] as the cause of diseases classified to other chapters	raredmgmtr	Chapter I Certain infectious and parasitic diseases	0.0338	237356	416	4	0.00961538	236940	683	0.00288259	3.3584	1.2509	9.0165
BSN	41202#M47#Spondylosis	rec	Chapter XIII Diseases of the musculoskeletal system and connective tissue	0.0338	265966	4144	31	0.00748069	261822	1300	0.00496521	1.5104	1.0564	2.1596
GCK	41202#R59#Enlarged lymph nodes	UR	Chapter XVIII Symptoms signs and abnormal clinical and laboratory findings not elsewhere classified	0.0338	253075	1787	4	0.00223839	251288	167	0.000664576	3.3735	1.25	9.1039
GCK	41202#ChapterVI#Chapter VI Diseases of the nervous system	URmtr	Chapter VI Diseases of the nervous system	0.0338	408175	35332	27	0.00076418	372843	179	0.000480095	1.5922	1.0622	2.3867
GCK	union#Z851#Personal history of malignant neoplasm of trachea bronchus and lung	URmtr	Chapter XXI Factors influencing health status and contact with health services	0.0338	135516	1621	3	0.00185071	133895	56	0.000418238	4.4314	1.3856	14.1719
GCK	union#M241#Other articular cartilage disorders	URmtr	Chapter XIII Diseases of the musculoskeletal system and connective tissue	0.0338	140980	1322	3	0.00226929	139658	72	0.000515545	4.4095	1.3876	14.0127
GCK	20002#1194#renal failure not requiring dialysis	ptv	Chapter XIV Diseases of the genitourinary system	0.0338	366717	315	1	0.0031746	366402	39	0.00010644	29.917	4.0975	218.432
GCK	20002#1194#renal failure not requiring dialysis	ptv5pcnt	Chapter XIV Diseases of the genitourinary system	0.0338	366717	315	1	0.0031746	366402	39	0.00010644	29.917	4.0975	218.432
GCK	120003#Ever had carpal tunnel syndrome	raredmgmtr	Chapter VI Diseases of the nervous system	0.0338	116749	12468	33	0.00264678	104281	180	0.00172611	1.5348	1.0584	2.2256
GIGYF1	131951#Source of report of M72 fibroblastic disorders	URmtr	Chapter XIII Diseases of the musculoskeletal system and connective tissue	0.0338	344009	21307	37	0.00173652	322702	386	0.00119615	1.4525	1.0364	2.0358
GIGYF1	41202#K804#Calculus of bile duct with cholecystitis	flexnonsynmtr	Chapter XI Diseases of the digestive system	0.0338	238362	381	7	0.0183727	237981	1883	0.0079124	2.3468	1.1095	4.9635
GIGYF1	41202#D469#Myelodysplastic syndrome unspecified	flexnonsynmtr	Chapter II Neoplasms	0.0338	218916	385	7	0.0181818	218531	1710	0.00782498	2.3481	1.1101	4.9667
GIGYF1	union#C500#Malignant neoplasm: Nipple and areola	ptvraredmg	Chapter II Neoplasms	0.0338	138478	310	6	0.0193548	138168	1058	0.00765734	2.5578	1.1375	5.7513
GIGYF1	union#I823#Embolism and thrombosis of renal vein	syn	Chapter IX Diseases of the circulatory system	0.0338	113835	60	2	0.0333333	113775	544	0.00478137	7.1774	1.7486	29.4613
GIGYF1	131535#Source of report of J90 pleural effusion not elsewhere classified	syn	Chapter X Diseases of the respiratory system	0.0338	343926	13448	85	0.00632064	330478	1638	0.00495646	1.277	1.0261	1.5892
HNF1A	union#M139#Arthritis unspecified	UR	Chapter XIII Diseases of the musculoskeletal system and connective tissue	0.0338	140664	24994	15	0.000600144	115670	123	0.00106337	0.5641	0.33	0.9644
HNF1A	41202#H653#Chronic mucoid otitis media	URmtr	Chapter VIII Diseases of the ear and mastoid process	0.0338	373730	723	2	0.00276625	373007	146	0.000391414	7.0842	1.7517	28.6503
HNF1A	union#H505#Heterophoria	URmtr	Chapter VII Diseases of the eye and adnexa	0.0338	264715	101	1	0.00990099	264614	89	0.000336339	29.7219	4.1008	215.42
HNF1A	41202#K081#Loss of teeth due to accident extraction or local periodontal disease	flexdmg	Chapter XI Diseases of the digestive system	0.0338	238141	160	4	0.025	237981	1793	0.00753421	3.3776	1.2506	9.1225
HNF1A	20002#1194#renal failure not requiring dialysis	flexdmg	Chapter XIV Diseases of the genitourinary system	0.0338	366717	315	6	0.0190476	366402	2765	0.00754636	2.5537	1.1374	5.7333
HNF1A	20002#1276#diabetic eye disease	ptv	Chapter VII Diseases of the eye and adnexa	0.0338	284555	814	1	0.0012285	283741	11	3.87677e-05	31.7265	4.0912	246.032
HNF1A	41202#D125#Benign neoplasm: Sigmoid colon	raredmg	Chapter II Neoplasms	0.0338	252807	7220	19	0.00263158	245587	1053	0.00428769	0.6127	0.389	0.9651
HNF4A	41202#M201#Hallux valgus (acquired)	UR	Chapter XIII Diseases of the musculoskeletal system and connective tissue	0.0338	183540	7877	1	0.000126952	175663	140	0.000796981	0.1592	0.0223	1.1382
HNF4A	132577#Source of report of Q83 congenital malformations of breast	flexdmg	Chapter XVII Congenital malformations deformations and chromosomal abnormalities	0.0338	245586	126	3	0.0238095	245460	1363	0.00555284	4.368	1.3878	13.7476
HNF4A	union#N13#Obstructive and reflux uropathy	flexdmg	Chapter XIV Diseases of the genitourinary system	0.0338	200585	6229	49	0.00786643	194356	1115	0.0057369	1.3741	1.0311	1.8313
HNF4A	union#I341#Mitral (valve) prolapse	raredmg	Chapter IX Diseases of the circulatory system	0.0338	129221	1009	6	0.00594648	128212	299	0.00233208	2.5591	1.1378	5.7558
HNF4A	union#E662#Extreme obesity with alveolar hypoventilation	raredmgmtr	Chapter IV Endocrine nutritional and metabolic diseases	0.0338	238731	191	2	0.0104712	238540	356	0.00149241	7.08	1.7509	28.628
IGF1R	union#K56#Paralytic ileus and intestinal obstruction without hernia	flexdmg	Chapter XI Diseases of the digestive system	0.0338	161672	8641	55	0.006365	153031	1306	0.00853422	0.7442	0.5677	0.9755
IGF1R	41202#H334#Traction detachment of retina	flexnonsynmtr	Chapter VII Diseases of the eye and adnexa	0.0338	353909	73	2	0.0273973	353836	1391	0.0039312	7.1373	1.749	29.1262
IGF1R	41202#F01#Vascular dementia	flexnonsynmtr	Chapter V Mental and behavioural disorders	0.0338	294048	177	3	0.0169492	293871	1160	0.00394731	4.3506	1.3876	13.6413
IGF1R	union#F020#Dementia in Pick disease	raredmg	Chapter V Mental and behavioural disorders	0.0338	240210	163	3	0.0184049	240047	1029	0.00428666	4.3553	1.3876	13.6699
IGF1R	131941#Source of report of M66 spontaneous rupture of synovium and tendon	raredmgmtr	Chapter XIII Diseases of the musculoskeletal system and connective tissue	0.0338	363777	1276	6	0.00470219	362501	671	0.00185103	2.5476	1.1383	5.7017
IP6K1	131157#Source of report of H19 disorders of sclera and cornea in DCE	URmtr	Chapter VII Diseases of the eye and adnexa	0.0338	346679	161	1	0.00621118	346518	73	0.000210667	29.6614	4.0976	214.713
IP6K1	union#M2306#Cystic meniscus Other and unspecified lateral meniscus	flexdmg	Chapter XIII Diseases of the musculoskeletal system and connective tissue	0.0338	139718	60	1	0.0166667	139658	79	0.000565668	29.9461	4.0984	218.812
IP6K1	41202#H113#Conjunctival haemorrhage	flexdmg	Chapter VII Diseases of the eye and adnexa	0.0338	353898	62	1	0.016129	353836	195	0.000551103	29.7302	4.1008	215.54
IP6K1	union#M2306#Cystic meniscus Other and unspecified lateral meniscus	ptvraredmg	Chapter XIII Diseases of the musculoskeletal system and connective tissue	0.0338	139718	60	1	0.0166667	139658	79	0.000565668	29.9461	4.0984	218.812
IP6K1	41202#H113#Conjunctival haemorrhage	ptvraredmg	Chapter VII Diseases of the eye and adnexa	0.0338	353898	62	1	0.016129	353836	195	0.000551103	29.7302	4.1008	215.54
IP6K1	40006#C50#Malignant neoplasm of breast	rec	Chapter II Neoplasms	0.0338	187867	14876	2	0.000134445	172991	2	1.15613e-05	11.6303	1.6381	82.5732
IP6K1	40006#Block C50-C50#C50-C50 Malignant neoplasm of breast	rec	Chapter II Neoplasms	0.0338	187867	14876	2	0.000134445	172991	2	1.15613e-05	11.6303	1.6381	82.5732
IP6K1	union#M109#Gout unspecified	syn	Chapter XIII Diseases of the musculoskeletal system and connective tissue	0.0338	103183	16360	28	0.00171149	86823	93	0.00107114	1.5988	1.0475	2.4403
IP6K1	union#D06#Carcinoma in situ of cervix uteri	syn	Chapter II Neoplasms	0.0338	139685	5512	13	0.00235849	134173	168	0.00125211	1.8857	1.0719	3.3174
IRS2	union#M752#Bicipital tendinitis	URmtr	Chapter XIII Diseases of the musculoskeletal system and connective tissue	0.0338	140023	365	2	0.00547945	139658	108	0.000773318	7.1192	1.7512	28.9417
IRS2	union#K42#Umbilical hernia	flexnonsynmtr	Chapter XI Diseases of the digestive system	0.0338	105388	7411	74	0.00998516	97977	751	0.00766506	1.3057	1.0271	1.6599
IRS2	41202#N312#Flaccid neuropathic bladder not elsewhere classified	ptvraredmg	Chapter XIV Diseases of the genitourinary system	0.0338	316018	132	2	0.0151515	315886	684	0.00216534	7.0896	1.7508	28.7083
IRS2	union#F239#Acute and transient psychotic disorder unspecified	rec	Chapter V Mental and behavioural disorders	0.0338	240192	145	1	0.00689655	240047	56	0.000233288	29.7608	4.092	216.448
MC4R	120018#Ever had post herpetic neuralgia pain after shingles	URmtr	Chapter XVIII Symptoms signs and abnormal clinical and laboratory findings not elsewhere classified	0.0338	120416	5543	4	0.000721631	114873	23	0.000200221	3.6061	1.2467	10.4308
MC4R	41202#ChapterVI#Chapter VI Diseases of the nervous system	flexnonsynmtr	Chapter VI Diseases of the nervous system	0.0338	408175	35332	118	0.00333975	372843	1010	0.00270892	1.2337	1.0192	1.4933
MC4R	40002#ChapterIV#Chapter IV Endocrine| nutritional and metabolic diseases	ptv	Chapter IV Endocrine nutritional and metabolic diseases	0.0338	279685	2751	4	0.00145402	276934	119	0.000429705	3.3872	1.2498	9.1802
MC4R	40002#ChapterIV#Chapter IV Endocrine| nutritional and metabolic diseases	ptv5pcnt	Chapter IV Endocrine nutritional and metabolic diseases	0.0338	279685	2751	4	0.00145402	276934	119	0.000429705	3.3872	1.2498	9.1802
MC4R	union#M2555#Pain in joint Pelvic region and thigh	raredmg	Chapter XIII Diseases of the musculoskeletal system and connective tissue	0.0338	112358	3767	15	0.00398195	108591	239	0.00220092	1.8125	1.0746	3.0569
MC4R	union#L574#Cutis laxa senilis	raredmgmtr	Chapter XII Diseases of the skin and subcutaneous tissue	0.0338	106606	37	1	0.027027	106569	98	0.000919592	30.1789	4.097	222.3
MC4R	union#O13#Gestational [pregnancy-induced] hypertension	syn	Chapter XV Pregnancy childbirth and the puerperium	0.0338	192458	645	3	0.00465116	191813	206	0.00107396	4.3464	1.3867	13.6235
MC4R	132499#Source of report of Q37 cleft palate with cleft lip	syn	Chapter XVII Congenital malformations deformations and chromosomal abnormalities	0.0338	285736	34	1	0.0294118	285702	288	0.00100804	30.0309	4.0935	220.315
NAA15	41202#M46#Other inflammatory spondylopathies	flexnonsynmtr	Chapter XIII Diseases of the musculoskeletal system and connective tissue	0.0338	298310	700	3	0.00428571	297610	295	0.00099123	4.3379	1.3877	13.5606
NAA15	41202#R933#Abnormal findings on diagnostic imaging of other parts of digestive tract	rec	Chapter XVIII Symptoms signs and abnormal clinical and laboratory findings not elsewhere classified	0.0338	266685	1827	1	0.000547345	264858	4	1.51024e-05	36.2615	4.0508	324.598
PCSK1	41202#Q82#Other congenital malformations of skin	flexnonsynmtr	Chapter XVII Congenital malformations deformations and chromosomal abnormalities	0.0338	359062	144	3	0.0208333	358918	1745	0.00486183	4.355	1.3865	13.6791
PCSK1	41202#D00#Carcinoma in situ of oral cavity oesophagus and stomach	ptvraredmg	Chapter II Neoplasms	0.0338	211030	78	2	0.025641	210952	775	0.00367382	7.1367	1.7497	29.1098
PCSK1	41202#M0690#Rheumatoid arthritis unspecified Multiple sites	ptvraredmg	Chapter XIII Diseases of the musculoskeletal system and connective tissue	0.0338	213299	625	6	0.0096	212674	805	0.00378514	2.5511	1.1383	5.7176
PCSK1	41202#F411#Generalized anxiety disorder	raredmg	Chapter V Mental and behavioural disorders	0.0338	411690	83	2	0.0240964	411607	1421	0.00345232	7.1274	1.7508	29.0161
PCSK1	union#M1097#Gout unspecified Ankle and foot	raredmg	Chapter XIII Diseases of the musculoskeletal system and connective tissue	0.0338	85222	536	5	0.00932836	84686	277	0.00327091	2.8694	1.1801	6.9769
PCSK1	union#K35#Acute appendicitis	raredmgmtr	Chapter XI Diseases of the digestive system	0.0338	149657	4752	19	0.00399832	144905	343	0.00236707	1.6919	1.065	2.6878
PTPRG	41202#Block K70-K77#K70-K77 Diseases of liver	flexnonsynmtr	Chapter XI Diseases of the digestive system	0.0338	199130	3113	31	0.00995824	196017	2856	0.0145702	0.6803	0.4767	0.9709
PTPRG	40006#Block C76-C80#C76-C80 Malignant neoplasms of ill-defined| secondary and unspecified sites	flexnonsynmtr	Chapter II Neoplasms	0.0338	281679	775	19	0.0245161	280904	4109	0.0146278	1.693	1.0727	2.6719
PTPRG	union#J320#Chronic maxillary sinusitis	flexnonsynmtr	Chapter X Diseases of the respiratory system	0.0338	156869	683	17	0.0248902	156186	2245	0.0143739	1.7503	1.0796	2.8377
PTPRG	union#B91#Sequelae of poliomyelitis	ptvraredmg	Chapter I Certain infectious and parasitic diseases	0.0338	277431	192	4	0.0208333	277239	1740	0.00627617	3.3688	1.2499	9.0797
PTPRG	41202#F29#Unspecified nonorganic psychosis	raredmg	Chapter V Mental and behavioural disorders	0.0338	411732	125	3	0.024	411607	2305	0.0056	4.3665	1.3879	13.7375
PTPRG	union#I252#Old myocardial infarction	rec	Chapter IX Diseases of the circulatory system	0.0338	116414	15796	14	0.0008863	100618	45	0.000447236	1.9826	1.088	3.6127
PTPRG	union#K296#Other gastritis	rec	Chapter XI Diseases of the digestive system	0.0338	170818	11335	10	0.000882223	159483	66	0.000413837	2.1328	1.0964	4.1488
RIF1	union#R073#Other chest pain	URmtr	Chapter XVIII Symptoms signs and abnormal clinical and laboratory findings not elsewhere classified	0.0338	105033	13548	20	0.00147623	91485	78	0.000852599	1.7325	1.0597	2.8325
RIF1	union#K227#Barrett oesophagus	flexnonsynmtr	Chapter XI Diseases of the digestive system	0.0338	121527	6716	82	0.0122096	114811	1092	0.00951128	1.2872	1.027	1.6133
RIF1	40001#ChapterI#Chapter I Certain infectious and parasitic diseases	raredmg	Chapter I Certain infectious and parasitic diseases	0.0338	347595	269	3	0.0111524	347326	901	0.0025941	4.3363	1.3871	13.5567
RIF1	union#C539#Malignant neoplasm: Cervix uteri unspecified	raredmg	Chapter II Neoplasms	0.0338	134627	916	6	0.00655022	133711	344	0.00257271	2.5562	1.1375	5.7447
RIF1	41202#F05#Delirium not induced by alcohol and other psychoactive substances	raredmgmtr	Chapter V Mental and behavioural disorders	0.0338	361116	1107	5	0.00451671	360009	572	0.00158885	2.8511	1.1798	6.8899
RIF1	union#J33#Nasal polyp	syn	Chapter X Diseases of the respiratory system	0.0338	131848	6838	27	0.00394852	125010	743	0.00594352	0.663	0.4512	0.9741
RMC1	union#Block G90-G99#G90-G99 Other disorders of the nervous system	URmtr	Chapter VI Diseases of the nervous system	0.0338	274224	8432	8	0.000948767	265792	113	0.000425144	2.2328	1.0896	4.5752
RMC1	union#K296#Other gastritis	URmtr	Chapter XI Diseases of the digestive system	0.0338	170818	11335	10	0.000882223	159483	66	0.000413837	2.1328	1.0964	4.1488
RMC1	20002#1515#pyelonephritis	flexdmg	Chapter XIV Diseases of the genitourinary system	0.0338	243507	76	2	0.0263158	243431	918	0.00377109	7.1399	1.7501	29.1287
RMC1	union#Block N25-N29#N25-N29 Other disorders of kidney and ureter	ptv	Chapter XIV Diseases of the genitourinary system	0.0338	203102	6530	5	0.000765697	196572	51	0.000259447	2.9528	1.1781	7.4007
RMC1	union#L21#Seborrhoeic dermatitis	ptv	Chapter XII Diseases of the skin and subcutaneous tissue	0.0338	205567	8594	6	0.000698162	196973	52	0.000263996	2.6457	1.1361	6.1614
RMC1	union#Block N25-N29#N25-N29 Other disorders of kidney and ureter	ptv5pcnt	Chapter XIV Diseases of the genitourinary system	0.0338	203102	6530	5	0.000765697	196572	51	0.000259447	2.9528	1.1781	7.4007
RMC1	union#L21#Seborrhoeic dermatitis	ptv5pcnt	Chapter XII Diseases of the skin and subcutaneous tissue	0.0338	205567	8594	6	0.000698162	196973	52	0.000263996	2.6457	1.1361	6.1614
RMC1	41202#K225#Diverticulum of oesophagus acquired	rec	Chapter XI Diseases of the digestive system	0.0338	200364	186	1	0.00537634	200178	36	0.00017984	30.0514	4.0986	220.339
RMC1	41202#N809#Endometriosis unspecified	syn	Chapter XIV Diseases of the genitourinary system	0.0338	159020	412	4	0.00970874	158608	461	0.00290654	3.3633	1.2509	9.0425
SLTM	41202#C93#Monocytic leukaemia	URmtr	Chapter II Neoplasms	0.0338	200208	74	1	0.0135135	200134	92	0.000459692	29.7859	4.0964	216.582
SLTM	union#R682#Dry mouth unspecified	flexnonsynmtr	Chapter XVIII Symptoms signs and abnormal clinical and laboratory findings not elsewhere classified	0.0338	120386	65	2	0.0307692	120321	530	0.00440488	7.1753	1.7512	29.3995
SLTM	41202#E111#Type 2 diabetes mellitus; With ketoacidosis	ptv	Chapter IV Endocrine nutritional and metabolic diseases	0.0338	311115	198	1	0.00505051	310917	53	0.000170463	29.7734	4.0971	216.36
SLTM	union#I771#Stricture of artery	syn	Chapter IX Diseases of the circulatory system	0.0338	106534	1532	8	0.00522193	105002	249	0.00237138	2.2084	1.0903	4.4731
TNK2	41202#D12#Benign neoplasm of colon rectum anus and anal canal	syn	Chapter II Neoplasms	0.0338	263365	23130	199	0.00860355	240235	1762	0.00733448	1.1745	1.0138	1.3608
TNRC6B	41202#N369#Urethral disorder unspecified	URmtr	Chapter XIV Diseases of the genitourinary system	0.0338	315940	54	1	0.0185185	315886	200	0.00063314	29.7817	4.0986	216.405
TNRC6B	union#M852#Hyperostosis of skull	flexdmg	Chapter XIII Diseases of the musculoskeletal system and connective tissue	0.0338	78168	70	2	0.0285714	78098	319	0.00408461	7.1712	1.75	29.3864
TNRC6B	40001#I110#Hypertensive heart disease with (congestive) heart failure	flexdmg	Chapter IX Diseases of the circulatory system	0.0338	407817	73	2	0.0273973	407744	1602	0.00392894	7.1415	1.7502	29.1393
TNRC6B	41202#K458#Other specified abdominal hernia without obstruction or gangrene	flexdmg	Chapter XI Diseases of the digestive system	0.0338	238054	73	2	0.0273973	237981	935	0.00392889	7.1416	1.7492	29.1575
TNRC6B	union#C051#Malignant neoplasm: Soft palate	flexnonsynmtr	Chapter II Neoplasms	0.0338	257962	59	2	0.0338983	257903	1255	0.00486617	7.1755	1.7499	29.4234
TNRC6B	131911#Source of report of M43 other deforming dorsopathies	ptv	Chapter XIII Diseases of the musculoskeletal system and connective tissue	0.0338	352093	5628	4	0.000710732	346465	72	0.000207813	3.4218	1.2498	9.3685
TNRC6B	41202#I745#Embolism and thrombosis of iliac artery	ptv	Chapter IX Diseases of the circulatory system	0.0338	189711	181	1	0.00552486	189530	35	0.000184667	30.0786	4.0986	220.739
TNRC6B	131911#Source of report of M43 other deforming dorsopathies	ptv5pcnt	Chapter XIII Diseases of the musculoskeletal system and connective tissue	0.0338	352093	5628	4	0.000710732	346465	72	0.000207813	3.4218	1.2498	9.3685
TNRC6B	41202#I745#Embolism and thrombosis of iliac artery	ptv5pcnt	Chapter IX Diseases of the circulatory system	0.0338	189711	181	1	0.00552486	189530	35	0.000184667	30.0786	4.0986	220.739
TNRC6B	union#E222#Syndrome of inappropriate secretion of antidiuretic hormone	ptvraredmg	Chapter IV Endocrine nutritional and metabolic diseases	0.0338	205481	516	5	0.00968992	204965	700	0.00341522	2.8553	1.1797	6.9109
UBB	40006#C713#Malignant neoplasm: Parietal lobe	flexnonsynmtr	Chapter II Neoplasms	0.0338	254367	97	1	0.0103093	254270	89	0.000350022	29.7496	4.103	215.708
UBB	union#G31#Other degenerative diseases of nervous system not elsewhere classified	flexnonsynmtr	Chapter VI Diseases of the nervous system	0.0338	282010	4932	5	0.00101379	277078	97	0.000350082	2.8978	1.179	7.1223
UBR2	union#M839#Adult osteomalacia unspecified	flexdmg	Chapter XIII Diseases of the musculoskeletal system and connective tissue	0.0338	104922	47	2	0.0425532	104875	641	0.00611204	7.2272	1.7495	29.8555
UBR2	20001#1070#malignant lymph node unspecified	flexnonsynmtr	Chapter II Neoplasms	0.0338	373621	112	3	0.0267857	373509	2338	0.00625955	4.3694	1.3866	13.7691
UBR2	union#B369#Superficial mycosis unspecified	flexnonsynmtr	Chapter I Certain infectious and parasitic diseases	0.0338	277350	111	3	0.027027	277239	1749	0.00630864	4.3754	1.3879	13.7931
UBR2	union#K221#Ulcer of oesophagus	flexnonsynmtr	Chapter XI Diseases of the digestive system	0.0338	122927	6900	57	0.00826087	116027	713	0.00614512	1.3472	1.0275	1.7663
UBR2	union#I62#Other nontraumatic intracranial haemorrhage	ptv	Chapter IX Diseases of the circulatory system	0.0338	117814	1175	2	0.00170213	116639	27	0.000231483	7.364	1.7491	31.0033
UBR2	union#I62#Other nontraumatic intracranial haemorrhage	ptv5pcnt	Chapter IX Diseases of the circulatory system	0.0338	117814	1175	2	0.00170213	116639	27	0.000231483	7.364	1.7491	31.0033
UBR2	union#M7960#Pain in limb Multiple sites	ptvraredmg	Chapter XIII Diseases of the musculoskeletal system and connective tissue	0.0338	127928	856	8	0.00934579	127072	543	0.00427317	2.1983	1.0902	4.4326
UBR2	131471#Source of report of J33 nasal polyp	syn	Chapter X Diseases of the respiratory system	0.0338	299761	6729	36	0.00534998	293032	1087	0.00370949	1.4446	1.0355	2.0153
UBR3	41202#N851#Endometrial adenomatous hyperplasia	flexdmg	Chapter XIV Diseases of the genitourinary system	0.0338	158775	167	3	0.0179641	158608	663	0.00418012	4.3578	1.3875	13.6867
UBR3	union#H619#Disorder of external ear unspecified	raredmg	Chapter VIII Diseases of the ear and mastoid process	0.0338	146066	90	2	0.0222222	145976	464	0.0031786	7.1274	1.7496	29.0346
UBR3	41202#E24#Cushing syndrome	raredmg	Chapter IV Endocrine nutritional and metabolic diseases	0.0338	264886	91	2	0.021978	264795	833	0.00314583	7.1209	1.7506	28.9654
UBR3	131491#Source of report of J43 emphysema	raredmg	Chapter X Diseases of the respiratory system	0.0338	329331	4481	23	0.00513278	324850	1051	0.00323534	1.5895	1.0505	2.4051
APBA1	130709#Source of report of E11 non insulin dependent diabetes mellitus	ptvraredmg	Chapter IV Endocrine nutritional and metabolic diseases	0.0339	317154	33940	99	0.00291691	283214	1033	0.00364742	0.7991	0.65	0.9824
APBA1	40001#C50#Malignant neoplasm of breast	syn	Chapter II Neoplasms	0.0339	175018	1209	10	0.0082713	173809	694	0.00399289	2.0804	1.1115	3.8939
APBA1	40001#C509#Malignant neoplasm: Breast unspecified	syn	Chapter II Neoplasms	0.0339	175018	1209	10	0.0082713	173809	694	0.00399289	2.0804	1.1115	3.8939
APBA1	20002#1523#trigemminal neuralgia	syn	Chapter VI Diseases of the nervous system	0.0339	285879	177	3	0.0169492	285702	1129	0.00395167	4.3458	1.386	13.6267
BSN	41202#K29#Gastritis and duodenitis	UR	Chapter XI Diseases of the digestive system	0.0339	255208	24640	59	0.00239448	230568	408	0.00176954	1.354	1.0302	1.7796
BSN	union#M250#Haemarthrosis	ptv	Chapter XIII Diseases of the musculoskeletal system and connective tissue	0.0339	120587	231	1	0.004329	120356	17	0.000141248	30.7772	4.0788	232.233
BSN	41202#E03#Other hypothyroidism	ptv	Chapter IV Endocrine nutritional and metabolic diseases	0.0339	268222	210	1	0.0047619	268012	43	0.000160441	29.8174	4.0869	217.541
BSN	union#M250#Haemarthrosis	ptv5pcnt	Chapter XIII Diseases of the musculoskeletal system and connective tissue	0.0339	120587	231	1	0.004329	120356	17	0.000141248	30.7772	4.0788	232.233
BSN	41202#E03#Other hypothyroidism	ptv5pcnt	Chapter IV Endocrine nutritional and metabolic diseases	0.0339	268222	210	1	0.0047619	268012	43	0.000160441	29.8174	4.0869	217.541
BSN	union#B15#Acute hepatitis A	ptvraredmg	Chapter I Certain infectious and parasitic diseases	0.0339	249765	972	13	0.0133745	248793	1793	0.00720679	1.8674	1.0782	3.2343
BSN	40011#9680#Malignant lymphoma large B-cell diffuse	raredmg	Chapter II Neoplasms	0.0339	343752	939	11	0.0117146	342813	2073	0.00604703	1.9484	1.0735	3.536
BSN	union#N851#Endometrial adenomatous hyperplasia	raredmgmtr	Chapter XIV Diseases of the genitourinary system	0.0339	91476	245	3	0.0122449	91231	259	0.00283895	4.3543	1.3855	13.6845
BSN	union#M8580#Other specified disorders of bone density and structure Multiple sites	rec	Chapter XIII Diseases of the musculoskeletal system and connective tissue	0.0339	85347	142	3	0.0211268	85205	419	0.00491755	4.3673	1.3859	13.7622
BSN	40011#9983#Refractory anemia with excess blasts	syn	Chapter II Neoplasms	0.0339	262679	53	3	0.0566038	262626	3501	0.0133307	4.4409	1.3845	14.2448
BSN	union#C31#Malignant neoplasm of accessory sinuses	syn	Chapter II Neoplasms	0.0339	257956	53	3	0.0566038	257903	3437	0.0133267	4.4422	1.3849	14.2492
GCK	union#C795#Secondary malignant neoplasm of bone and bone marrow	UR	Chapter II Neoplasms	0.0339	225417	5296	8	0.00151057	220121	150	0.000681443	2.2186	1.0889	4.5203
GCK	union#Q825#Congenital non-neoplastic naevus	URmtr	Chapter XVII Congenital malformations deformations and chromosomal abnormalities	0.0339	319802	69	1	0.0144928	319733	159	0.00049729	29.5573	4.079	214.177
GCK	41202#R59#Enlarged lymph nodes	flexnonsynmtr	Chapter XVIII Symptoms signs and abnormal clinical and laboratory findings not elsewhere classified	0.0339	253075	1787	8	0.00447678	251288	514	0.00204546	2.194	1.0896	4.4177
GCK	union#G834#Cauda equina syndrome	ptv	Chapter VI Diseases of the nervous system	0.0339	277476	398	1	0.00251256	277078	23	8.30091e-05	30.3422	4.0876	225.228
GCK	union#G834#Cauda equina syndrome	ptv5pcnt	Chapter VI Diseases of the nervous system	0.0339	277476	398	1	0.00251256	277078	23	8.30091e-05	30.3422	4.0876	225.228
GCK	40006#C69#Malignant neoplasm of eye and adnexa	raredmgmtr	Chapter II Neoplasms	0.0339	319054	175	2	0.0114286	318879	521	0.00163385	7.0642	1.748	28.5484
GIGYF1	union#Z848#Family history of other specified conditions	UR	Chapter XXI Factors influencing health status and contact with health services	0.0339	132333	144	2	0.0138889	132189	262	0.00198201	7.0921	1.7473	28.786
GIGYF1	41202#L60#Nail disorders	flexdmg	Chapter XII Diseases of the skin and subcutaneous tissue	0.0339	337895	1294	23	0.0177743	336601	3791	0.0112626	1.5886	1.0505	2.4024
GIGYF1	union#M799#Soft tissue disorder unspecified	flexnonsynmtr	Chapter XIII Diseases of the musculoskeletal system and connective tissue	0.0339	139984	8979	87	0.00968927	131005	995	0.00759513	1.2784	1.0258	1.5933
GIGYF1	union#M6544#Radial styloid tenosynovitis [de Quervain] Hand	ptvraredmg	Chapter XIII Diseases of the musculoskeletal system and connective tissue	0.0339	85406	92	3	0.0326087	85314	650	0.00761891	4.3905	1.3859	13.9093
GIGYF1	41202#I889#Nonspecific lymphadenitis unspecified	syn	Chapter IX Diseases of the circulatory system	0.0339	322373	57	2	0.0350877	322316	1628	0.00505094	7.163	1.7458	29.3906
HNF1A	union#K40#Inguinal hernia	flexdmg	Chapter XI Diseases of the digestive system	0.0339	105014	27498	240	0.00872791	77516	574	0.00740492	1.1802	1.0145	1.373
HNF4A	41202#M1186#Other specified crystal arthropathies Lower leg	UR	Chapter XIII Diseases of the musculoskeletal system and connective tissue	0.0339	297652	42	1	0.0238095	297610	243	0.000816505	29.8471	4.0892	217.855
HNF4A	union#I660#Occlusion and stenosis of middle cerebral artery	flexdmg	Chapter IX Diseases of the circulatory system	0.0339	125773	51	2	0.0392157	125722	709	0.00563943	7.1969	1.7468	29.6511
HNF4A	union#Q83#Congenital malformations of breast	flexdmg	Chapter XVII Congenital malformations deformations and chromosomal abnormalities	0.0339	236690	126	3	0.0238095	236564	1316	0.00556298	4.36	1.3852	13.723
HNF4A	41202#Block B15-B19#B15-B19 Viral hepatitis	flexnonsynmtr	Chapter I Certain infectious and parasitic diseases	0.0339	316451	401	5	0.0124688	316050	1392	0.00440437	2.8541	1.1796	6.906
HNF4A	20002#1584#mitral valve disease	ptvraredmg	Chapter IX Diseases of the circulatory system	0.0339	280902	274	3	0.0109489	280628	715	0.00254786	4.3338	1.3857	13.5537
IGF1R	union#L57#Skin changes due to chronic exposure to nonionizing radiation	flexdmg	Chapter XII Diseases of the skin and subcutaneous tissue	0.0339	193561	18678	136	0.00728129	174883	1537	0.00878873	0.8272	0.6937	0.9864
IGF1R	union#M549#Dorsalgia unspecified	flexnonsynmtr	Chapter XIII Diseases of the musculoskeletal system and connective tissue	0.0339	136061	11608	34	0.00292901	124453	527	0.00423453	0.6908	0.4881	0.9777
IGF1R	40001#I80#Phlebitis and thrombophlebitis	flexnonsynmtr	Chapter IX Diseases of the circulatory system	0.0339	407922	178	3	0.0168539	407744	1604	0.00393384	4.3406	1.385	13.6037
IGF1R	41202#N308#Other cystitis	flexnonsynmtr	Chapter XIV Diseases of the genitourinary system	0.0339	255654	595	6	0.010084	255059	1016	0.00398339	2.5471	1.137	5.7062
IGF1R	42005#Source of NSTEMI report	raredmg	Chapter IX Diseases of the circulatory system	0.0339	269362	9936	29	0.00291868	259426	1118	0.00430951	0.6763	0.4675	0.9783
IP6K1	41202#A41#Other sepsis	UR	Chapter I Certain infectious and parasitic diseases	0.0339	330383	7212	5	0.000693289	323171	77	0.000238264	2.9111	1.1778	7.1949
IP6K1	union#K40#Inguinal hernia	flexnonsynmtr	Chapter XI Diseases of the digestive system	0.0339	105014	27498	41	0.00149102	77516	75	0.000967542	1.5418	1.0534	2.2567
IP6K1	union#J448#Other specified chronic obstructive pulmonary disease	raredmg	Chapter X Diseases of the respiratory system	0.0339	165303	8021	0	0	157282	79	0.000502283	0	NA	NA
IP6K1	union#I270#Primary pulmonary hypertension	raredmg	Chapter IX Diseases of the circulatory system	0.0339	151964	616	2	0.00324675	151348	69	0.000455903	7.1415	1.7469	29.196
IRS2	41202#D432#Neoplasm of uncertain or unknown behaviour: Brain unspecified	flexdmg	Chapter II Neoplasms	0.0339	231942	163	3	0.0184049	231779	995	0.00429288	4.3489	1.3855	13.6508
IRS2	union#Block H90-H95#H90-H95 Other disorders of ear	flexnonsynmtr	Chapter VIII Diseases of the ear and mastoid process	0.0339	161487	12833	123	0.00958466	148654	1164	0.00783026	1.2262	1.0174	1.4779
IRS2	40002#ChapterIII#Chapter III Diseases of the blood and blood-forming organs and certain disorders involving the immune mechanism	ptv	Chapter III Diseases of the blood and blood-forming organs and certain disorders involving the immune mechanism	0.0339	291516	359	1	0.00278552	291157	27	9.27335e-05	30.119	4.0816	222.252
IRS2	40002#ChapterIII#Chapter III Diseases of the blood and blood-forming organs and certain disorders involving the immune mechanism	ptv5pcnt	Chapter III Diseases of the blood and blood-forming organs and certain disorders involving the immune mechanism	0.0339	291516	359	1	0.00278552	291157	27	9.27335e-05	30.119	4.0816	222.252
IRS2	131785#Source of report of L66 cicatricial alopecia scarring hair loss	raredmg	Chapter XII Diseases of the skin and subcutaneous tissue	0.0339	308471	176	2	0.0113636	308295	501	0.00162507	7.0616	1.7473	28.5397
IRS2	union#N298#Other disorders of kidney and ureter in other diseases classified elsewhere	raredmgmtr	Chapter XIV Diseases of the genitourinary system	0.0339	138709	38	1	0.0263158	138671	125	0.000901414	29.9559	4.0783	220.03
IRS2	union#M2116#Varus deformity not elsewhere classified Lower leg	syn	Chapter XIII Diseases of the musculoskeletal system and connective tissue	0.0339	118169	620	7	0.0112903	117549	569	0.00484053	2.3477	1.1094	4.9679
MC4R	40001#C49#Malignant neoplasm of other connective and soft tissue	URmtr	Chapter II Neoplasms	0.0339	319004	125	1	0.008	318879	87	0.000272831	29.5506	4.0838	213.83
MC4R	131307#Source of report of I25 chronic ischaemic heart disease	flexdmg	Chapter IX Diseases of the circulatory system	0.0339	278684	43272	170	0.00392864	235412	770	0.00327086	1.2019	1.0176	1.4195
MC4R	41202#ChapterIV#Chapter IV Endocrine| nutritional and metabolic diseases	flexnonsynmtr	Chapter IV Endocrine nutritional and metabolic diseases	0.0339	411069	14285	53	0.00371019	396784	1078	0.00271684	1.367	1.037	1.802
MC4R	union#C384#Malignant neoplasm: Pleura	ptv	Chapter II Neoplasms	0.0339	195610	74	1	0.0135135	195536	90	0.000460273	29.7482	4.0902	216.359
MC4R	union#C384#Malignant neoplasm: Pleura	ptv5pcnt	Chapter II Neoplasms	0.0339	195610	74	1	0.0135135	195536	90	0.000460273	29.7482	4.0902	216.359
MC4R	union#B962#Escherichia coli [E coli] as the cause of diseases classified to other chapters	ptvraredmg	Chapter I Certain infectious and parasitic diseases	0.0339	261610	6574	28	0.0042592	255036	714	0.0027996	1.5236	1.0436	2.2243
MC4R	41202#R46#Symptoms and signs involving appearance and behaviour	raredmg	Chapter XVIII Symptoms signs and abnormal clinical and laboratory findings not elsewhere classified	0.0339	264979	121	2	0.0165289	264858	627	0.00236731	7.0827	1.7471	28.7138
MC4R	union#K913#Postoperative intestinal obstruction	raredmg	Chapter XI Diseases of the digestive system	0.0339	116433	700	5	0.00714286	115733	290	0.00250577	2.8639	1.1794	6.9544
MC4R	union#M77#Other enthesopathies	raredmgmtr	Chapter XIII Diseases of the musculoskeletal system and connective tissue	0.0339	160064	28000	34	0.00121429	132064	105	0.000795069	1.5279	1.0376	2.2499
NAA15	41202#L659#Nonscarring hair loss unspecified	ptvraredmg	Chapter XII Diseases of the skin and subcutaneous tissue	0.0339	230866	33	1	0.030303	230833	240	0.00103971	30.0251	4.0862	220.621
NAA15	40001#C221#Malignant neoplasm: Intrahepatic bile duct carcinoma	syn	Chapter II Neoplasms	0.0339	319220	341	3	0.00879765	318879	652	0.00204466	4.3321	1.3866	13.5347
NAA15	41202#D259#Leiomyoma of uterus unspecified	syn	Chapter II Neoplasms	0.0339	164869	5722	19	0.00332052	159147	313	0.00196674	1.6906	1.0632	2.6884
PCSK1	union#B270#Gammaherpesviral mononucleosis	URmtr	Chapter I Certain infectious and parasitic diseases	0.0339	275571	7692	1	0.000130005	267879	207	0.000772737	0.1681	0.0236	1.1994
PCSK1	40011#8290#Oxyphilic adenocarcinoma	URmtr	Chapter II Neoplasms	0.0339	419387	45	1	0.0222222	419342	320	0.0007631	29.7601	4.0877	216.663
PCSK1	union#M179#Gonarthrosis unspecified	flexdmg	Chapter XIII Diseases of the musculoskeletal system and connective tissue	0.0339	164447	28358	194	0.0068411	136089	785	0.00576828	1.1873	1.0141	1.39
PCSK1	131209#Source of report of H52 disorders of refraction and accommodation	flexnonsynmtr	Chapter VII Diseases of the eye and adnexa	0.0339	378961	9993	34	0.00340238	368968	1801	0.00488118	0.696	0.4955	0.9777
PCSK1	41202#K648#Other specified haemorrhoids	ptvraredmg	Chapter XI Diseases of the digestive system	0.0339	238300	319	4	0.0125392	237981	897	0.00376921	3.3563	1.2491	9.0179
PCSK1	union#F03#Unspecified dementia	raredmgmtr	Chapter V Mental and behavioural disorders	0.0339	225506	3583	15	0.00418644	221923	515	0.00232062	1.8074	1.0805	3.0233
PCSK1	20002#1294#back problem	rec	Chapter XIII Diseases of the musculoskeletal system and connective tissue	0.0339	271605	25010	4	0.000159936	246595	10	4.05523e-05	3.9444	1.237	12.5777
PCSK1	union#M8997#Disorder of bone unspecified Ankle and foot	rec	Chapter XIII Diseases of the musculoskeletal system and connective tissue	0.0339	94727	466	1	0.00214592	94261	6	6.3653e-05	33.7832	4.0591	281.171
PTPRG	union#L405#Arthropathic psoriasis	flexnonsynmtr	Chapter XII Diseases of the skin and subcutaneous tissue	0.0339	198570	1597	13	0.00814026	196973	2833	0.0143827	0.5624	0.3254	0.972
PTPRG	union#M2456#Contracture of joint Lower leg	ptvraredmg	Chapter XIII Diseases of the musculoskeletal system and connective tissue	0.0339	139705	47	2	0.0425532	139658	856	0.00612926	7.2067	1.7455	29.7552
PTPRG	130331#Source of report of B91 sequelae of poliomyelitis	ptvraredmg	Chapter I Certain infectious and parasitic diseases	0.0339	419387	192	4	0.0208333	419195	2633	0.00628109	3.3661	1.2494	9.0691
PTPRG	131181#Source of report of H34 retinal vascular occlusions	ptvraredmg	Chapter VII Diseases of the eye and adnexa	0.0339	343948	2283	23	0.0100745	341665	2175	0.00636588	1.5885	1.0511	2.4006
PTPRG	41202#Block G60-G64#G60-G64 Polyneuropathies and other disorders of the peripheral nervous system	raredmg	Chapter VI Diseases of the nervous system	0.0339	294524	1025	11	0.0107317	293499	1625	0.00553665	1.9485	1.0735	3.5367
PTPRG	41202#A499#Bacterial infection unspecified	syn	Chapter I Certain infectious and parasitic diseases	0.0339	269804	80	2	0.025	269724	967	0.00358515	7.1264	1.7486	29.0439
RIF1	41202#K515#Left sided colitis	UR	Chapter XI Diseases of the digestive system	0.0339	238202	221	2	0.00904977	237981	307	0.00129002	7.0702	1.7492	28.5775
RIF1	41202#K92#Other diseases of digestive system	raredmg	Chapter XI Diseases of the digestive system	0.0339	213766	11370	40	0.00351803	202396	498	0.00246052	1.4313	1.0366	1.9764
RIF1	union#M2577#Osteophyte Ankle and foot	rec	Chapter XIII Diseases of the musculoskeletal system and connective tissue	0.0339	111221	1246	3	0.0024077	109975	60	0.000545579	4.4214	1.3848	14.1165
RIF1	41202#I889#Nonspecific lymphadenitis unspecified	rec	Chapter IX Diseases of the circulatory system	0.0339	322373	57	1	0.0175439	322316	194	0.000601894	29.6504	4.0839	215.272
RMC1	union#D57#Sickle-cell disorders	UR	Chapter III Diseases of the blood and blood-forming organs and certain disorders involving the immune mechanism	0.0339	360281	42	1	0.0238095	360239	295	0.000818901	29.7597	4.0801	217.065
RMC1	union#Chapter VIII#Chapter VIII Diseases of the ear and mastoid process	flexdmg	Chapter VIII Diseases of the ear and mastoid process	0.0339	178471	20358	90	0.00442087	158113	548	0.00346588	1.2768	1.0211	1.5964
RMC1	41202#D00#Carcinoma in situ of oral cavity oesophagus and stomach	flexdmg	Chapter II Neoplasms	0.0339	211030	78	2	0.025641	210952	776	0.00367856	7.1275	1.7474	29.072
RMC1	union#I519#Heart disease unspecified	ptvraredmg	Chapter IX Diseases of the circulatory system	0.0339	146200	31584	84	0.00265957	114616	232	0.00202415	1.3148	1.024	1.688
RMC1	union#H659#Nonsuppurative otitis media unspecified	raredmg	Chapter VIII Diseases of the ear and mastoid process	0.0339	149575	426	3	0.00704225	149149	243	0.00162924	4.346	1.3864	13.6237
RMC1	union#J352#Hypertrophy of adenoids	raredmgmtr	Chapter X Diseases of the respiratory system	0.0339	173636	46	1	0.0217391	173590	129	0.00074313	29.8813	4.0881	218.415
SLTM	union#E80#Disorders of porphyrin and bilirubin metabolism	flexnonsynmtr	Chapter IV Endocrine nutritional and metabolic diseases	0.0339	154031	1626	13	0.00799508	152405	654	0.0042912	1.8701	1.0777	3.2451
SLTM	41202#J380#Paralysis of vocal cords and larynx	ptv5pcnt	Chapter X Diseases of the respiratory system	0.0339	372874	201	1	0.00497512	372673	63	0.000169049	29.5722	4.0816	214.26
SLTM	41202#N309#Cystitis unspecified	ptvraredmg	Chapter XIV Diseases of the genitourinary system	0.0339	265126	1266	6	0.00473934	263860	492	0.00186463	2.5491	1.1375	5.7125
SLTM	union#R71#Abnormality of red blood cells	rec	Chapter XVIII Symptoms signs and abnormal clinical and laboratory findings not elsewhere classified	0.0339	75501	104	1	0.00961538	75397	24	0.000318315	30.4907	4.0865	227.5
TNK2	131883#Source of report of M22 disorders of patella	URmtr	Chapter XIII Diseases of the musculoskeletal system and connective tissue	0.0339	402718	2784	8	0.00287356	399934	525	0.00131272	2.1924	1.0896	4.4116
TNK2	41202#K108#Other specified diseases of jaws	raredmg	Chapter XI Diseases of the digestive system	0.0339	238141	160	3	0.01875	237981	1041	0.0043743	4.3492	1.3854	13.6533
TNK2	40001#I11#Hypertensive heart disease	raredmg	Chapter IX Diseases of the circulatory system	0.0339	275684	162	3	0.0185185	275522	1191	0.0043227	4.346	1.3849	13.6385
TNK2	union#A083#Other viral enteritis	raredmg	Chapter I Certain infectious and parasitic diseases	0.0339	277305	66	2	0.030303	277239	1208	0.00435725	7.1407	1.7459	29.2057
TNK2	41202#J930#Spontaneous tension pneumothorax	syn	Chapter X Diseases of the respiratory system	0.0339	219168	39	2	0.0512821	219129	1622	0.00740203	7.2485	1.7455	30.1002
TNK2	union#I844#I844 External haemorrhoids with other complications	syn	Chapter IX Diseases of the circulatory system	0.0339	152814	521	8	0.0153551	152293	1074	0.0070522	2.1957	1.0894	4.4257
TNRC6B	41202#R52#Pain not elsewhere classified	UR	Chapter XVIII Symptoms signs and abnormal clinical and laboratory findings not elsewhere classified	0.0339	239395	539	3	0.00556586	238856	308	0.00128948	4.3349	1.386	13.5578
TNRC6B	41202#R502#Drug-induced fever	URmtr	Chapter XVIII Symptoms signs and abnormal clinical and laboratory findings not elsewhere classified	0.0339	264912	54	1	0.0185185	264858	168	0.000634302	29.7271	4.0873	216.207
TNRC6B	union#J34#Other disorders of nose and nasal sinuses	flexdmg	Chapter X Diseases of the respiratory system	0.0339	169665	19133	90	0.00470391	150532	555	0.00368692	1.2771	1.0216	1.5966
TNRC6B	41202#M7967#Pain in limb Ankle and foot	flexnonsynmtr	Chapter XIII Diseases of the musculoskeletal system and connective tissue	0.0339	248240	632	7	0.0110759	247608	1179	0.00476156	2.341	1.109	4.9417
TNRC6B	41202#H258#Other senile cataract	ptvraredmg	Chapter VII Diseases of the eye and adnexa	0.0339	320765	6050	31	0.00512397	314715	1072	0.00340626	1.5069	1.0534	2.1555
TNRC6B	20002#1537#joint pain	ptvraredmg	Chapter XIII Diseases of the musculoskeletal system and connective tissue	0.0339	330356	1400	10	0.00714286	328956	1135	0.00345031	2.0779	1.1125	3.8811
UBB	union#Z08#Follow-up examination after treatment for malignant neoplasms	UR	Chapter XXI Factors influencing health status and contact with health services	0.0339	124082	7820	4	0.000511509	116262	16	0.00013762	3.7182	1.2428	11.1245
UBB	union#M8417#Nonunion of fracture [pseudarthrosis] Ankle and foot	UR	Chapter XIII Diseases of the musculoskeletal system and connective tissue	0.0339	117494	225	1	0.00444444	117269	17	0.000144966	30.791	4.0802	232.363
UBB	union#Z08#Follow-up examination after treatment for malignant neoplasms	URmtr	Chapter XXI Factors influencing health status and contact with health services	0.0339	124082	7820	4	0.000511509	116262	16	0.00013762	3.7182	1.2428	11.1245
UBB	union#M8417#Nonunion of fracture [pseudarthrosis] Ankle and foot	URmtr	Chapter XIII Diseases of the musculoskeletal system and connective tissue	0.0339	117494	225	1	0.00444444	117269	17	0.000144966	30.791	4.0802	232.363
UBB	union#C931#Chronic myelomonocytic leukaemia	flexdmg	Chapter II Neoplasms	0.0339	184443	95	1	0.0105263	184348	66	0.000358019	29.7037	4.0802	216.24
UBB	union#C931#Chronic myelomonocytic leukaemia	ptvraredmg	Chapter II Neoplasms	0.0339	184443	95	1	0.0105263	184348	66	0.000358019	29.7037	4.0802	216.24
UBB	41202#D179#Benign lipomatous neoplasm unspecified	raredmg	Chapter II Neoplasms	0.0339	297388	311	1	0.00321543	297077	32	0.000107716	29.9441	4.0789	219.826
UBB	union#C921#Chronic myeloid leukaemia [CML] BCR|ABL-positive	raredmg	Chapter II Neoplasms	0.0339	214798	285	1	0.00350877	214513	25	0.000116543	30.2096	4.0794	223.712
UBB	41202#D179#Benign lipomatous neoplasm unspecified	raredmgmtr	Chapter II Neoplasms	0.0339	297388	311	1	0.00321543	297077	32	0.000107716	29.9441	4.0789	219.826
UBB	union#C921#Chronic myeloid leukaemia [CML] BCR|ABL-positive	raredmgmtr	Chapter II Neoplasms	0.0339	214798	285	1	0.00350877	214513	25	0.000116543	30.2096	4.0794	223.712
UBR2	union#Block R50-R69#R50-R69 General symptoms and signs	UR	Chapter XVIII Symptoms signs and abnormal clinical and laboratory findings not elsewhere classified	0.0339	171897	79520	137	0.00172284	92377	122	0.00132068	1.305	1.0223	1.666
UBR2	41202#H278#Other specified disorders of lens	UR	Chapter VII Diseases of the eye and adnexa	0.0339	354023	187	2	0.0106952	353836	541	0.00152896	7.0599	1.748	28.5136
UBR2	41202#M2553#Pain in joint Forearm	URmtr	Chapter XIII Diseases of the musculoskeletal system and connective tissue	0.0339	250067	329	2	0.00607903	249738	216	0.000864906	7.0654	1.7483	28.5529
UBR2	union#H33#Retinal detachments and breaks	URmtr	Chapter VII Diseases of the eye and adnexa	0.0339	227414	6397	1	0.000156323	221017	204	0.000923006	0.1692	0.0237	1.2074
UBR2	40001#C80#Malignant neoplasm without specification of site	flexdmg	Chapter II Neoplasms	0.0339	290023	739	10	0.0135318	289284	1895	0.00655066	2.0803	1.1128	3.8892
UBR2	union#M5412#Radiculopathy Cervical region	flexdmg	Chapter XIII Diseases of the musculoskeletal system and connective tissue	0.0339	125886	299	5	0.0167224	125587	742	0.00590825	2.8615	1.1787	6.9465
UBR2	41202#M45X0#Ankylosing spondylitis Multiple sites in spine	flexdmg	Chapter XIII Diseases of the musculoskeletal system and connective tissue	0.0339	190574	45	2	0.0444444	190529	1220	0.00640322	7.2173	1.7464	29.8262
UBR2	union#C431#Malignant neoplasm: Malignant melanoma of eyelid including canthus	flexnonsynmtr	Chapter II Neoplasms	0.0339	257950	47	2	0.0425532	257903	1582	0.00613409	7.201	1.7454	29.7099
UBR2	40006#D049#Carcinoma in situ: Skin unspecified	flexnonsynmtr	Chapter II Neoplasms	0.0339	266490	113	3	0.0265487	266377	1653	0.00620549	4.3677	1.3858	13.7657
UBR2	union#J43#Emphysema	ptv	Chapter X Diseases of the respiratory system	0.0339	166883	12407	7	0.000564198	154476	35	0.000226572	2.491	1.1062	5.6092
UBR2	union#J43#Emphysema	ptv5pcnt	Chapter X Diseases of the respiratory system	0.0339	166883	12407	7	0.000564198	154476	35	0.000226572	2.491	1.1062	5.6092
UBR2	union#C06#Malignant neoplasm of other and unspecified parts of mouth	ptvraredmg	Chapter II Neoplasms	0.0339	215048	154	3	0.0194805	214894	977	0.00454643	4.3501	1.385	13.6632
UBR2	41202#L984#Chronic ulcer of skin not elsewhere classified	ptvraredmg	Chapter XII Diseases of the skin and subcutaneous tissue	0.0339	374430	155	3	0.0193548	374275	1691	0.00451807	4.3487	1.3856	13.648
UBR2	3751#Chest pain or discomfort when walking uphill or hurrying	rec	Chapter XVIII Symptoms signs and abnormal clinical and laboratory findings not elsewhere classified	0.0339	44693	13928	5	0.000358989	30765	2	6.50089e-05	5.5238	1.0715	28.4753
UBR3	union#E149#Unspecified diabetes mellitus; Without complications	UR	Chapter IV Endocrine nutritional and metabolic diseases	0.0339	176246	4732	11	0.0023246	171514	203	0.00118358	1.9663	1.0711	3.6096
UBR3	41202#C445#Malignant neoplasm: Skin of trunk	ptvraredmg	Chapter II Neoplasms	0.0339	236388	3177	19	0.00598048	233211	827	0.00354614	1.6906	1.0714	2.6677
APBA1	41202#J390#Retropharyngeal and parapharyngeal abscess	UR	Chapter X Diseases of the respiratory system	0.034	262994	39	1	0.025641	262955	232	0.00088228	29.8007	4.0745	217.963
APBA1	41202#N200#Calculus of kidney	flexnonsynmtr	Chapter XIV Diseases of the genitourinary system	0.034	239365	3515	28	0.00796586	235850	1237	0.00524486	1.523	1.0456	2.2183
APBA1	40011#8800#Sarcoma NOS	ptvraredmg	Chapter II Neoplasms	0.034	419387	81	2	0.0246914	419306	1489	0.00355111	7.1039	1.7443	28.9313
BSN	union#H021#Ectropion of eyelid	UR	Chapter VII Diseases of the eye and adnexa	0.034	196383	921	5	0.00542888	195462	373	0.0019083	2.8549	1.1785	6.916
BSN	union#J392#Other diseases of pharynx	flexdmg	Chapter X Diseases of the respiratory system	0.034	171815	4304	56	0.0130112	167511	1626	0.00970683	1.3449	1.0286	1.7585
BSN	union#H58#Other disorders of eye and adnexa in diseases classified elsewhere	ptv	Chapter VII Diseases of the eye and adnexa	0.034	227132	187	1	0.00534759	226945	41	0.000180661	29.754	4.0715	217.44
BSN	union#H58#Other disorders of eye and adnexa in diseases classified elsewhere	ptv5pcnt	Chapter VII Diseases of the eye and adnexa	0.034	227132	187	1	0.00534759	226945	41	0.000180661	29.754	4.0715	217.44
BSN	union#L858#Other specified epidermal thickening	raredmgmtr	Chapter XII Diseases of the skin and subcutaneous tissue	0.034	177081	628	5	0.00796178	176453	495	0.00280528	2.8529	1.1781	6.9088
BSN	41202#I830#Varicose veins of lower extremities with ulcer	raredmgmtr	Chapter IX Diseases of the circulatory system	0.034	220509	247	3	0.0121457	220262	623	0.00282845	4.3346	1.3846	13.5704
GCK	40006#C812#Mixed cellularity (classical) Hodgkin lymphoma	UR	Chapter II Neoplasms	0.034	205562	49	1	0.0204082	205513	144	0.000700686	29.712	4.0735	216.716
GCK	20001#1071#metastatic cancer (unknown primary)	UR	Chapter II Neoplasms	0.034	373559	50	1	0.02	373509	257	0.000688069	29.6396	4.0773	215.462
GCK	41202#Z855#Personal history of malignant neoplasm of urinary tract	UR	Chapter XXI Factors influencing health status and contact with health services	0.034	227811	48	1	0.0208333	227763	163	0.000715656	29.7089	4.0746	216.618
GCK	40001#Block A30-A49#A30-A49 Other bacterial diseases	flexdmg	Chapter I Certain infectious and parasitic diseases	0.034	417997	119	2	0.0168067	417878	1008	0.00241219	7.0694	1.7449	28.6419
GCK	union#C71#Malignant neoplasm of brain	flexnonsynmtr	Chapter II Neoplasms	0.034	224085	1181	6	0.00508044	222904	446	0.00200086	2.547	1.1358	5.7115
GCK	41202#Block K00-K14#K00-K14 Diseases of oral cavity| salivary glands and jaws	flexnonsynmtr	Chapter XI Diseases of the digestive system	0.034	257714	19733	28	0.00141894	237981	507	0.00213042	0.6656	0.4548	0.974
GCK	41202#K26#Duodenal ulcer	ptvraredmg	Chapter XI Diseases of the digestive system	0.034	164385	2158	10	0.00463392	162227	362	0.00223144	2.0817	1.109	3.9076
GCK	union#C831#Mantle cell lymphoma	ptvraredmg	Chapter II Neoplasms	0.034	173207	131	2	0.0152672	173076	378	0.00218401	7.0833	1.7462	28.7321
GCK	41202#N750#Cyst of Bartholin gland	raredmg	Chapter XIV Diseases of the genitourinary system	0.034	158942	334	3	0.00898204	158608	331	0.00208691	4.3339	1.3835	13.576
GCK	40002#C798#Secondary malignant neoplasm of other specified sites	raredmgmtr	Chapter II Neoplasms	0.034	285365	731	4	0.00547196	284634	467	0.0016407	3.348	1.2479	8.9821
GCK	41202#J383#Other diseases of vocal cords	syn	Chapter X Diseases of the respiratory system	0.034	271955	761	4	0.00525624	271194	427	0.00157452	3.3507	1.2486	8.9919
GIGYF1	union#M351#Other overlap syndromes	flexdmg	Chapter XIII Diseases of the musculoskeletal system and connective tissue	0.034	83368	63	3	0.047619	83305	932	0.0111878	4.4192	1.3835	14.1158
GIGYF1	41202#C444#Malignant neoplasm: Skin of scalp and neck	flexnonsynmtr	Chapter II Neoplasms	0.034	202440	2645	31	0.0117202	199795	1560	0.007808	1.507	1.0539	2.1548
GIGYF1	union#F09#Unspecified organic or symptomatic mental disorder	ptv	Chapter V Mental and behavioural disorders	0.034	221612	31595	18	0.00056971	190017	60	0.000315761	1.8047	1.0656	3.0565
GIGYF1	union#F09#Unspecified organic or symptomatic mental disorder	ptv5pcnt	Chapter V Mental and behavioural disorders	0.034	221612	31595	18	0.00056971	190017	60	0.000315761	1.8047	1.0656	3.0565
GIGYF1	union#C211#Malignant neoplasm: Anal canal	ptvraredmg	Chapter II Neoplasms	0.034	203469	228	5	0.0219298	203241	1580	0.00777402	2.8617	1.1779	6.9526
GIGYF1	union#M4720#Other spondylosis with radiculopathy Multiple sites in spine	rec	Chapter XIII Diseases of the musculoskeletal system and connective tissue	0.034	139725	67	1	0.0149254	139658	71	0.000508385	29.7881	4.0782	217.579
GIGYF1	131779#Source of report of L63 alopecia areata	syn	Chapter XII Diseases of the skin and subcutaneous tissue	0.034	361255	727	8	0.0110041	360528	1823	0.00505647	2.1893	1.089	4.4014
HNF1A	union#A39#Meningococcal infection	URmtr	Chapter I Certain infectious and parasitic diseases	0.034	277335	96	1	0.0104167	277239	99	0.000357093	29.4673	4.0681	213.449
HNF1A	23058#HHV 7 seropositivity for Human Herpesvirus 7	URmtr	Chapter I Certain infectious and parasitic diseases	0.034	7971	7671	6	0.000782167	300	2	0.00666667	0.1166	0.0234	0.5803
HNF1A	41202#C211#Malignant neoplasm: Anal canal	ptvraredmg	Chapter II Neoplasms	0.034	238880	159	3	0.0188679	238721	1052	0.00440682	4.3446	1.3839	13.6397
HNF4A	union#K921#Melaena	UR	Chapter XI Diseases of the digestive system	0.034	125666	4343	8	0.00184204	121323	100	0.000824246	2.2371	1.0881	4.5996
HNF4A	union#M8697#Osteomyelitis unspecified Ankle and foot	ptvraredmg	Chapter XIII Diseases of the musculoskeletal system and connective tissue	0.034	89172	442	4	0.00904977	88730	240	0.00270483	3.3672	1.2479	9.0854
HNF4A	41202#K259#Gastric ulcer; Unspecified as acute or chronic without haemorrhage or perforation	ptvraredmg	Chapter XI Diseases of the digestive system	0.034	240761	2780	13	0.00467626	237981	597	0.0025086	1.8681	1.077	3.2405
HNF4A	union#A49#Bacterial infection of unspecified site	syn	Chapter I Certain infectious and parasitic diseases	0.034	235560	2441	10	0.00409668	233119	460	0.00197324	2.0805	1.1105	3.8978
IGF1R	union#B009#Herpesviral infection unspecified	flexnonsynmtr	Chapter I Certain infectious and parasitic diseases	0.034	278612	8197	46	0.00561181	270415	1090	0.00403084	1.3944	1.0373	1.8745
IGF1R	union#Q68#Other congenital musculoskeletal deformities	syn	Chapter XVII Congenital malformations deformations and chromosomal abnormalities	0.034	403447	98	3	0.0306122	403349	2894	0.00717493	4.3697	1.3837	13.7992
IP6K1	131927#Source of report of M53 other dorsopathies not elsewhere classified	UR	Chapter XIII Diseases of the musculoskeletal system and connective tissue	0.034	328299	5480	4	0.000729927	322819	69	0.000213742	3.4168	1.2465	9.3657
IP6K1	41202#N318#Other neuromuscular dysfunction of bladder	raredmg	Chapter XIV Diseases of the genitourinary system	0.034	270827	666	2	0.003003	270161	115	0.000425672	7.073	1.7442	28.6824
IP6K1	40006#D069#Carcinoma in situ: Cervix unspecified	syn	Chapter II Neoplasms	0.034	175017	2933	8	0.00272758	172084	213	0.00123777	2.2069	1.0885	4.4745
IRS2	41202#D69#Purpura and other haemorrhagic conditions	URmtr	Chapter III Diseases of the blood and blood-forming organs and certain disorders involving the immune mechanism	0.034	328694	900	3	0.00333333	327794	253	0.000771826	4.3299	1.3845	13.5409
MC4R	40002#E11#Type 2 diabetes mellitus	UR	Chapter IV Endocrine nutritional and metabolic diseases	0.034	274329	1397	3	0.00214746	272932	135	0.000494629	4.3487	1.3834	13.6701
MC4R	union#M17#Gonarthrosis [arthrosis of knee]	URmtr	Chapter XIII Diseases of the musculoskeletal system and connective tissue	0.034	173832	37984	17	0.000447557	135848	31	0.000228196	1.9617	1.0857	3.5447
MC4R	41202#G560#Carpal tunnel syndrome	URmtr	Chapter VI Diseases of the nervous system	0.034	317877	12347	7	0.000566939	305530	72	0.000235656	2.4066	1.1074	5.23
MC4R	union#Z823#Family history of stroke	URmtr	Chapter XXI Factors influencing health status and contact with health services	0.034	155758	1186	2	0.00168634	154572	36	0.000232901	7.2511	1.7439	30.1508
MC4R	41202#Block I95-I99#I95-I99 Other and unspecified disorders of the circulatory system	ptv	Chapter IX Diseases of the circulatory system	0.034	227796	2684	4	0.00149031	225112	99	0.000439781	3.3923	1.2476	9.2243
MC4R	41202#Block I95-I99#I95-I99 Other and unspecified disorders of the circulatory system	ptv5pcnt	Chapter IX Diseases of the circulatory system	0.034	227796	2684	4	0.00149031	225112	99	0.000439781	3.3923	1.2476	9.2243
MC4R	union#E27#Other disorders of adrenal gland	ptvraredmg	Chapter IV Endocrine nutritional and metabolic diseases	0.034	239929	1389	8	0.00575954	238540	629	0.00263687	2.1911	1.0888	4.4095
MC4R	41202#M2326#Derangement of meniscus due to old tear or injury Other and unspecified lateral meniscus	ptvraredmg	Chapter XIII Diseases of the musculoskeletal system and connective tissue	0.034	276209	1096	7	0.00638686	275113	754	0.00274069	2.3389	1.1086	4.9348
MC4R	40011#9591#Malignant lymphoma non-Hodgkin	raredmg	Chapter II Neoplasms	0.034	343378	302	3	0.00993377	343076	794	0.00231436	4.3253	1.3841	13.516
MC4R	union#M1991#Arthrosis unspecified Shoulder region	raredmg	Chapter XIII Diseases of the musculoskeletal system and connective tissue	0.034	134292	3755	15	0.00399467	130537	289	0.00221393	1.8076	1.0746	3.0405
MC4R	40002#I67#Other cerebrovascular diseases	raredmgmtr	Chapter IX Diseases of the circulatory system	0.034	321615	286	2	0.00699301	321329	321	0.000998976	7.0424	1.7452	28.4189
MC4R	union#M8981#Other specified disorders of bone Shoulder region	syn	Chapter XIII Diseases of the musculoskeletal system and connective tissue	0.034	139690	32	1	0.03125	139658	150	0.00107405	30.0017	4.0693	221.195
NAA15	132501#Source of report of Q38 other congenital malformations of tongue mouth and pharynx	UR	Chapter XVII Congenital malformations deformations and chromosomal abnormalities	0.034	327573	544	2	0.00367647	327029	171	0.000522889	7.0533	1.7453	28.5043
NAA15	union#E041#Nontoxic single thyroid nodule	URmtr	Chapter IV Endocrine nutritional and metabolic diseases	0.034	173162	926	2	0.00215983	172236	52	0.000301911	7.1672	1.7432	29.4684
NAA15	41202#M512#Other specified intervertebral disc displacement	URmtr	Chapter XIII Diseases of the musculoskeletal system and connective tissue	0.034	299904	2294	3	0.00130776	297610	89	0.000299049	4.3775	1.3843	13.8423
NAA15	41202#I081#Disorders of both mitral and tricuspid valves	flexnonsynmtr	Chapter IX Diseases of the circulatory system	0.034	322612	296	2	0.00675676	322316	311	0.000964892	7.0434	1.7455	28.4222
NAA15	union#K833#Fistula of bile duct	raredmg	Chapter XI Diseases of the digestive system	0.034	159517	34	1	0.0294118	159483	161	0.00100951	29.9872	4.0768	220.575
NAA15	union#Z033#Observation for suspected nervous system disorder	syn	Chapter XXI Factors influencing health status and contact with health services	0.034	154925	353	3	0.00849858	154572	305	0.00197319	4.3354	1.3838	13.5826
PCSK1	41202#M5498#Dorsalgia unspecified Sacral and sacrococcygeal region	URmtr	Chapter XIII Diseases of the musculoskeletal system and connective tissue	0.034	229239	45	1	0.0222222	229194	175	0.000763545	29.7427	4.0751	217.08
PCSK1	131579#Source of report of K13 other diseases of lip and oral mucosa	raredmg	Chapter XI Diseases of the digestive system	0.034	386158	6579	33	0.00501596	379579	1302	0.00343012	1.4647	1.0359	2.0709
PCSK1	union#D313#Benign neoplasm: Choroid	syn	Chapter II Neoplasms	0.034	258070	167	2	0.011976	257903	442	0.00171382	7.0605	1.7456	28.558
PTPRG	union#M502#Other cervical disc displacement	ptvraredmg	Chapter XIII Diseases of the musculoskeletal system and connective tissue	0.034	140257	599	8	0.0133556	139658	856	0.00612926	2.1949	1.089	4.4239
PTPRG	union#Z878#Personal history of other specified conditions	rec	Chapter XXI Factors influencing health status and contact with health services	0.034	157055	2483	4	0.00161095	154572	73	0.000472272	3.415	1.2472	9.3506
RIF1	131989#Source of report of M93 other osteochondropathies	raredmgmtr	Chapter XIII Diseases of the musculoskeletal system and connective tissue	0.034	350371	745	4	0.00536913	349626	563	0.00161029	3.3469	1.2485	8.9722
RIF1	132037#Source of report of N20 calculus of kidney and ureter	raredmgmtr	Chapter XIV Diseases of the genitourinary system	0.034	284240	10276	26	0.00253017	273964	443	0.001617	1.5662	1.054	2.3271
RIF1	41202#M2383#Other internal derangements of knee Medial collateral ligament or Other and unspecified medial meniscus	rec	Chapter XIII Diseases of the musculoskeletal system and connective tissue	0.034	297672	62	1	0.016129	297610	165	0.000554417	29.5524	4.0726	214.445
RMC1	41202#M2585#Other specified joint disorders Pelvic region and thigh	flexnonsynmtr	Chapter XIII Diseases of the musculoskeletal system and connective tissue	0.034	297669	59	2	0.0338983	297610	1453	0.00488223	7.1517	1.7443	29.3218
RMC1	union#Z120#Special screening examination for neoplasm of stomach	ptv	Chapter XXI Factors influencing health status and contact with health services	0.034	154770	198	1	0.00505051	154572	26	0.000168206	30.173	4.0744	223.445
RMC1	union#Z120#Special screening examination for neoplasm of stomach	ptv5pcnt	Chapter XXI Factors influencing health status and contact with health services	0.034	154770	198	1	0.00505051	154572	26	0.000168206	30.173	4.0744	223.445
RMC1	41202#K649#Haemorrhoids unspecified	raredmg	Chapter XI Diseases of the digestive system	0.034	228179	2831	10	0.00353232	225348	383	0.00169959	2.0822	1.1101	3.9053
RMC1	union#N73#Other female pelvic inflammatory diseases	syn	Chapter XIV Diseases of the genitourinary system	0.034	95978	4438	21	0.00473186	91540	265	0.00289491	1.6376	1.049	2.5563
SLTM	union#E83#Disorders of mineral metabolism	UR	Chapter IV Endocrine nutritional and metabolic diseases	0.034	217983	7676	1	0.000130276	210307	169	0.000803587	0.162	0.0227	1.157
SLTM	41202#O120#Gestational oedema	UR	Chapter XV Pregnancy childbirth and the puerperium	0.034	212247	44	1	0.0227273	212203	166	0.00078227	29.7054	4.0667	216.983
SLTM	41202#R908#Other abnormal findings on diagnostic imaging of central nervous system	URmtr	Chapter XVIII Symptoms signs and abnormal clinical and laboratory findings not elsewhere classified	0.034	264937	79	1	0.0126582	264858	115	0.000434195	29.5143	4.071	213.973
SLTM	41202#N852#Hypertrophy of uterus	flexnonsynmtr	Chapter XIV Diseases of the genitourinary system	0.034	158861	253	4	0.0158103	158608	755	0.00476016	3.3587	1.2475	9.0428
SLTM	union#K13#Other diseases of lip and oral mucosa	flexnonsynmtr	Chapter XI Diseases of the digestive system	0.034	157826	6579	40	0.00607995	151247	643	0.00425132	1.4328	1.04	1.9738
SLTM	40001#D469#Myelodysplastic syndrome unspecified	flexnonsynmtr	Chapter II Neoplasms	0.034	215135	63	2	0.031746	215072	982	0.00456591	7.148	1.7454	29.2738
SLTM	union#K573#Diverticular disease of large intestine without perforation or abscess	ptv	Chapter XI Diseases of the digestive system	0.034	197402	48583	15	0.00030875	148819	22	0.000147831	2.0889	1.0836	4.0269
SLTM	union#Q658#Other congenital deformities of hip	rec	Chapter XVII Congenital malformations deformations and chromosomal abnormalities	0.034	250397	131	1	0.00763359	250266	65	0.000259724	29.6096	4.078	214.989
SLTM	130785#Source of report of E61 deficiency of other nutrient elements	rec	Chapter IV Endocrine nutritional and metabolic diseases	0.034	370578	1226	2	0.00163132	369352	85	0.000230133	7.0986	1.7448	28.8801
TNK2	41202#C774#Secondary and unspecified malignant neoplasm: Inguinal and lower limb lymph nodes	UR	Chapter II Neoplasms	0.034	297240	163	2	0.0122699	297077	522	0.00175712	7.0573	1.7453	28.5374
TNK2	union#R190#Intra-abdominal and pelvic swelling mass and lump	URmtr	Chapter XVIII Symptoms signs and abnormal clinical and laboratory findings not elsewhere classified	0.034	110774	1793	6	0.00334635	108981	142	0.00130298	2.5735	1.1355	5.8328
TNK2	union#H540#Blindness binocular	flexdmg	Chapter VII Diseases of the eye and adnexa	0.034	239861	559	10	0.0178891	239302	2079	0.00868777	2.0784	1.1104	3.8904
TNK2	union#I66#Occlusion and stenosis of cerebral arteries not resulting in cerebral infarction	ptv5pcnt	Chapter IX Diseases of the circulatory system	0.034	122003	196	2	0.0102041	121807	177	0.00145312	7.0843	1.7455	28.7522
TNK2	20002#1293#bone disorder	ptv5pcnt	Chapter XIII Diseases of the musculoskeletal system and connective tissue	0.034	170285	9441	6	0.000635526	160844	235	0.00146104	0.4346	0.1932	0.9776
TNK2	41202#B17#Other acute viral hepatitis	ptvraredmg	Chapter I Certain infectious and parasitic diseases	0.034	395817	132	3	0.0227273	395685	2104	0.00531736	4.3503	1.3837	13.6773
TNK2	union#C55#Malignant neoplasm of uterus part unspecified	raredmg	Chapter II Neoplasms	0.034	133976	265	4	0.0150943	133711	607	0.00453964	3.3606	1.2479	9.0506
TNK2	41202#K561#Intussusception	raredmgmtr	Chapter XI Diseases of the digestive system	0.034	167961	114	2	0.0175439	167847	422	0.00251419	7.0847	1.7444	28.7731
TNK2	41202#M316#Other giant cell arteritis	rec	Chapter XIII Diseases of the musculoskeletal system and connective tissue	0.034	224368	509	3	0.00589391	223859	306	0.00136693	4.3314	1.3846	13.5498
TNK2	union#N946#Dysmenorrhoea unspecified	rec	Chapter XIV Diseases of the genitourinary system	0.034	93838	2607	8	0.00306866	91231	126	0.00138111	2.2256	1.088	4.5528
TNRC6B	union#C449#Malignant neoplasm: Malignant neoplasm of skin unspecified	UR	Chapter II Neoplasms	0.034	262915	19875	38	0.00191195	243040	317	0.00130431	1.4668	1.0474	2.0541
TNRC6B	41202#Block E00-E07#E00-E07 Disorders of thyroid gland	URmtr	Chapter IV Endocrine nutritional and metabolic diseases	0.034	270812	2800	5	0.00178571	268012	167	0.000623106	2.8692	1.1778	6.9892
TNRC6B	union#Block E20-E35#E20-E35 Disorders of other endocrine glands	flexdmg	Chapter IV Endocrine nutritional and metabolic diseases	0.034	221294	5213	31	0.00594667	216081	857	0.00396611	1.5024	1.0488	2.1521
TNRC6B	41202#I829#Embolism and thrombosis of unspecified vein	rec	Chapter IX Diseases of the circulatory system	0.034	322382	66	1	0.0151515	322316	168	0.000521228	29.5007	4.0699	213.838
UBB	41202#E105#Type 1 diabetes mellitus; With peripheral circulatory complications	flexdmg	Chapter IV Endocrine nutritional and metabolic diseases	0.034	231694	88	1	0.0113636	231606	90	0.000388591	29.5678	4.0741	214.588
UBB	41202#E105#Type 1 diabetes mellitus; With peripheral circulatory complications	ptvraredmg	Chapter IV Endocrine nutritional and metabolic diseases	0.034	231694	88	1	0.0113636	231606	90	0.000388591	29.5678	4.0741	214.588
UBB	41202#I12#Hypertensive renal disease	raredmg	Chapter IX Diseases of the circulatory system	0.034	230937	347	1	0.00288184	230590	22	9.54074e-05	30.2901	4.0714	225.347
UBB	union#K254#Gastric ulcer; Chronic or unspecified with haemorrhage	raredmg	Chapter XI Diseases of the digestive system	0.034	119657	318	1	0.00314465	119339	12	0.000100554	31.3688	4.0666	241.972
UBB	41202#I12#Hypertensive renal disease	raredmgmtr	Chapter IX Diseases of the circulatory system	0.034	230937	347	1	0.00288184	230590	22	9.54074e-05	30.2901	4.0714	225.347
UBB	union#K254#Gastric ulcer; Chronic or unspecified with haemorrhage	raredmgmtr	Chapter XI Diseases of the digestive system	0.034	119657	318	1	0.00314465	119339	12	0.000100554	31.3688	4.0666	241.972
UBB	41202#K227#Barrett oesophagus	syn	Chapter XI Diseases of the digestive system	0.034	169623	4597	1	0.000217533	165026	213	0.00129071	0.1684	0.0236	1.201
UBR2	union#H041#Other disorders of lacrimal gland	URmtr	Chapter VII Diseases of the eye and adnexa	0.034	205176	1349	4	0.00296516	203827	180	0.000883102	3.3647	1.2474	9.0758
UBR2	union#E669#Obesity unspecified	URmtr	Chapter IV Endocrine nutritional and metabolic diseases	0.034	250460	27663	33	0.00119293	222797	174	0.00078098	1.5281	1.053	2.2175
UBR2	union#B20#Human immunodeficiency virus [HIV] disease resulting in infectious and parasitic diseases	flexdmg	Chapter I Certain infectious and parasitic diseases	0.034	126489	45	2	0.0444444	126444	811	0.00641391	7.2052	1.7425	29.793
UBR2	union#M6596#Synovitis and tenosynovitis unspecified Lower leg	flexdmg	Chapter XIII Diseases of the musculoskeletal system and connective tissue	0.034	140820	1162	13	0.0111876	139658	841	0.00602185	1.8675	1.0766	3.2397
UBR2	union#Block K70-K77#K70-K77 Diseases of liver	flexnonsynmtr	Chapter XI Diseases of the digestive system	0.034	149670	12715	98	0.00770743	136955	838	0.0061188	1.2616	1.0226	1.5565
UBR2	union#R03#Abnormal blood-pressure reading without diagnosis	flexnonsynmtr	Chapter XVIII Symptoms signs and abnormal clinical and laboratory findings not elsewhere classified	0.034	96268	5227	20	0.00382629	91041	559	0.00614009	0.6217	0.3976	0.972
UBR2	41202#I700#Atherosclerosis of aorta	ptv	Chapter IX Diseases of the circulatory system	0.034	228278	104	1	0.00961538	228174	75	0.000328697	29.5274	4.0668	214.385
UBR2	41202#I700#Atherosclerosis of aorta	ptv5pcnt	Chapter IX Diseases of the circulatory system	0.034	228278	104	1	0.00961538	228174	75	0.000328697	29.5274	4.0668	214.385
UBR2	41202#I63#Cerebral infarction	raredmg	Chapter IX Diseases of the circulatory system	0.034	230717	6906	17	0.00246163	223811	923	0.00412402	0.5959	0.3686	0.9633
UBR3	20002#1161#gall bladder disease	UR	Chapter XI Diseases of the digestive system	0.034	246951	7574	17	0.00224452	239377	308	0.00128667	1.7461	1.0709	2.8469
UBR3	41202#K750#Abscess of liver	UR	Chapter XI Diseases of the digestive system	0.034	179934	213	2	0.00938967	179721	241	0.00134097	7.0591	1.7439	28.5745
UBR3	41202#C92#Myeloid leukaemia	flexnonsynmtr	Chapter II Neoplasms	0.034	243591	743	7	0.00942127	242848	983	0.0040478	2.3401	1.1088	4.939
UBR3	union#G990#Autonomic neuropathy in endocrine and metabolic diseases	raredmg	Chapter VI Diseases of the nervous system	0.034	222618	212	3	0.0141509	222406	734	0.00330027	4.335	1.3836	13.5817
UBR3	20002#1065#hypertension	raredmg	Chapter IX Diseases of the circulatory system	0.034	288295	111896	394	0.00352113	176399	539	0.00305557	1.1529	1.0122	1.3131
UBR3	union#K35#Acute appendicitis	raredmg	Chapter XI Diseases of the digestive system	0.034	149657	4752	7	0.00147306	144905	463	0.0031952	0.4602	0.2181	0.9713
UBR3	union#I251#Atherosclerotic heart disease	raredmgmtr	Chapter IX Diseases of the circulatory system	0.034	131468	30794	67	0.00217575	100674	160	0.00158929	1.3698	1.0296	1.8224
APBA1	union#I46#Cardiac arrest	URmtr	Chapter IX Diseases of the circulatory system	0.0341	109558	2534	4	0.00157853	107024	49	0.000457841	3.4516	1.2447	9.5719
APBA1	132031#Source of report of N17 acute renal failure	flexdmg	Chapter XIV Diseases of the genitourinary system	0.0341	313538	18414	63	0.00342131	295124	1325	0.00448964	0.7612	0.591	0.9805
APBA1	20001#1055#chronic lymphocytic	flexdmg	Chapter II Neoplasms	0.0341	287686	268	4	0.0149254	287418	1293	0.00449867	3.3528	1.2472	9.0134
APBA1	41202#I493#Ventricular premature depolarization	flexdmg	Chapter IX Diseases of the circulatory system	0.0341	279766	275	4	0.0145455	279491	1226	0.00438655	3.3501	1.2463	9.0051
APBA1	union#H023#Blepharochalasis	ptv	Chapter VII Diseases of the eye and adnexa	0.0341	223012	1111	2	0.00180018	221901	56	0.000252365	7.1443	1.7413	29.3124
APBA1	union#H023#Blepharochalasis	ptv5pcnt	Chapter VII Diseases of the eye and adnexa	0.0341	223012	1111	2	0.00180018	221901	56	0.000252365	7.1443	1.7413	29.3124
APBA1	union#I83#Varicose veins of lower extremities	raredmg	Chapter IX Diseases of the circulatory system	0.0341	197377	21661	52	0.00240063	175716	572	0.00325525	0.7368	0.5545	0.9791
APBA1	130807#Source of report of E74 other disorders of carbohydrate metabolism	rec	Chapter IV Endocrine nutritional and metabolic diseases	0.0341	346593	364	1	0.00274725	346229	32	9.24244e-05	29.8035	4.0616	218.694
APBA1	40001#Block C50-C50#C50-C50 Malignant neoplasm of breast	syn	Chapter II Neoplasms	0.0341	175018	1209	10	0.0082713	173809	695	0.00399864	2.0774	1.1099	3.8883
BSN	union#C40#Malignant neoplasm of bone and articular cartilage of limbs	flexdmg	Chapter II Neoplasms	0.0341	211897	179	5	0.027933	211718	2102	0.0099283	2.8656	1.1767	6.9786
BSN	union#C844#Peripheral T-cell lymphoma not elsewhere classified	ptv	Chapter II Neoplasms	0.0341	195324	165	1	0.00606061	195159	40	0.000204961	29.7438	4.0648	217.645
BSN	union#C844#Peripheral T-cell lymphoma not elsewhere classified	ptv5pcnt	Chapter II Neoplasms	0.0341	195324	165	1	0.00606061	195159	40	0.000204961	29.7438	4.0648	217.645
BSN	union#H54#Visual impairment including blindness (binocular or monocular)	ptvraredmg	Chapter VII Diseases of the eye and adnexa	0.0341	247229	3217	13	0.00404103	244012	1738	0.0071226	0.5656	0.3274	0.9771
BSN	union#J304#Allergic rhinitis unspecified	rec	Chapter X Diseases of the respiratory system	0.0341	261283	101477	464	0.00457246	159806	826	0.00516877	0.8841	0.7889	0.9908
GCK	union#D163#Benign neoplasm: Short bones of lower limb	UR	Chapter II Neoplasms	0.0341	257955	52	1	0.0192308	257903	171	0.00066304	29.553	4.0609	215.073
GCK	union#H400#Glaucoma suspect	URmtr	Chapter VII Diseases of the eye and adnexa	0.0341	267273	2659	4	0.00150432	264614	118	0.000445933	3.377	1.2458	9.154
GCK	union#C159#Malignant neoplasm: Oesophagus unspecified	flexnonsynmtr	Chapter II Neoplasms	0.0341	170326	1401	7	0.00499643	168925	361	0.00213704	2.3447	1.1078	4.9629
GCK	union#H26#Other cataract	ptv	Chapter VII Diseases of the eye and adnexa	0.0341	282525	38945	9	0.000231095	243580	23	9.44248e-05	2.4477	1.1325	5.2903
GCK	union#H26#Other cataract	ptv5pcnt	Chapter VII Diseases of the eye and adnexa	0.0341	282525	38945	9	0.000231095	243580	23	9.44248e-05	2.4477	1.1325	5.2903
GCK	41202#I87#Other disorders of veins	raredmg	Chapter IX Diseases of the circulatory system	0.0341	279165	353	3	0.00849858	278812	552	0.00197983	4.3208	1.3826	13.5035
GCK	union#M2381#Other internal derangements of knee Anterior cruciate ligament or Anterior horn of medial meniscus	raredmg	Chapter XIII Diseases of the musculoskeletal system and connective tissue	0.0341	111647	623	4	0.00642055	111024	213	0.0019185	3.3618	1.2463	9.0683
GIGYF1	union#E07#Other disorders of thyroid	URmtr	Chapter IV Endocrine nutritional and metabolic diseases	0.0341	181403	25110	40	0.00159299	156293	168	0.0010749	1.4828	1.05	2.0938
GIGYF1	41202#D39#Neoplasm of uncertain or unknown behaviour of female genital organs	flexdmg	Chapter II Neoplasms	0.0341	159360	213	6	0.028169	159147	1782	0.0111972	2.5597	1.1352	5.7713
GIGYF1	131101#Source of report of G80 infantile cerebral palsy	raredmgmtr	Chapter VI Diseases of the nervous system	0.0341	321738	258	3	0.0116279	321480	872	0.00271245	4.3255	1.3831	13.5274
GIGYF1	41202#I441#Atrioventricular block second degree	rec	Chapter IX Diseases of the circulatory system	0.0341	206956	621	2	0.00322061	206335	94	0.00045557	7.089	1.7432	28.8285
HNF1A	41202#F329#Depressive episode unspecified	UR	Chapter V Mental and behavioural disorders	0.0341	412323	716	3	0.00418994	411607	401	0.00097423	4.3147	1.3824	13.4668
HNF1A	union#Z856#Personal history of leukaemia	UR	Chapter XXI Factors influencing health status and contact with health services	0.0341	120531	690	3	0.00434783	119841	120	0.00100133	4.3567	1.3821	13.7333
HNF1A	41202#I708#Atherosclerosis of other arteries	URmtr	Chapter IX Diseases of the circulatory system	0.0341	238587	88	1	0.0113636	238499	93	0.000389939	29.4656	4.0614	213.772
HNF1A	union#C435#Malignant neoplasm: Malignant melanoma of trunk	flexnonsynmtr	Chapter II Neoplasms	0.0341	194658	1709	10	0.00585138	192949	545	0.00282458	2.0779	1.1097	3.8909
HNF1A	41202#A048#Other specified bacterial intestinal infections	raredmg	Chapter I Certain infectious and parasitic diseases	0.0341	353581	707	7	0.00990099	352874	1504	0.00426214	2.3362	1.1077	4.9272
HNF1A	union#K449#Diaphragmatic hernia without obstruction or gangrene	raredmgmtr	Chapter XI Diseases of the digestive system	0.0341	201249	44468	123	0.00276603	156781	346	0.0022069	1.2541	1.0206	1.541
HNF1A	union#K76#Other diseases of liver	rec	Chapter XI Diseases of the digestive system	0.0341	152732	12159	2	0.000164487	140573	2	1.42275e-05	11.563	1.6286	82.0965
HNF4A	130229#Source of report of B36 other superficial mycoses	UR	Chapter I Certain infectious and parasitic diseases	0.0341	364621	4748	8	0.00168492	359873	276	0.000766937	2.199	1.0881	4.4438
HNF4A	41202#Block R47-R49#R47-R49 Symptoms and signs involving speech and voice	UR	Chapter XVIII Symptoms signs and abnormal clinical and laboratory findings not elsewhere classified	0.0341	242692	1546	4	0.00258732	241146	186	0.000771317	3.3605	1.2465	9.0598
HNF4A	union#I443#Other and unspecified atrioventricular block	UR	Chapter IX Diseases of the circulatory system	0.0341	105871	351	2	0.00569801	105520	85	0.000805534	7.1084	1.7423	29.0015
HNF4A	20002#1446#anaemia	URmtr	Chapter III Diseases of the blood and blood-forming organs and certain disorders involving the immune mechanism	0.0341	286973	4233	5	0.0011812	282740	116	0.000410271	2.8813	1.1764	7.0567
HNF4A	41202#B171#Acute hepatitis C	flexdmg	Chapter I Certain infectious and parasitic diseases	0.0341	263033	52	2	0.0384615	262981	1460	0.00555173	7.165	1.7418	29.4742
HNF4A	41202#C19#Malignant neoplasm of rectosigmoid junction	flexnonsynmtr	Chapter II Neoplasms	0.0341	224253	1076	10	0.00929368	223177	1004	0.00449867	2.0759	1.1103	3.8813
HNF4A	union#B379#Candidiasis unspecified	ptv	Chapter I Certain infectious and parasitic diseases	0.0341	277746	507	1	0.00197239	277239	18	6.49259e-05	30.4371	4.0555	228.436
HNF4A	union#B379#Candidiasis unspecified	ptv5pcnt	Chapter I Certain infectious and parasitic diseases	0.0341	277746	507	1	0.00197239	277239	18	6.49259e-05	30.4371	4.0555	228.436
HNF4A	131833#Source of report of L95 vasculitis limited to skin not elsewhere classified	ptvraredmg	Chapter XII Diseases of the skin and subcutaneous tissue	0.0341	419387	278	3	0.0107914	419109	1056	0.00251963	4.3187	1.3821	13.4951
HNF4A	41202#F239#Acute and transient psychotic disorder unspecified	ptvraredmg	Chapter V Mental and behavioural disorders	0.0341	411721	114	2	0.0175439	411607	1038	0.00252182	7.0632	1.7425	28.6305
HNF4A	41202#N359#Urethral stricture unspecified	ptvraredmg	Chapter XIV Diseases of the genitourinary system	0.0341	262782	3399	15	0.00441306	259383	636	0.00245197	1.8033	1.0795	3.0125
IGF1R	union#L04#Acute lymphadenitis	flexdmg	Chapter XII Diseases of the skin and subcutaneous tissue	0.0341	160458	655	11	0.0167939	159803	1388	0.00868569	1.9495	1.0717	3.5462
IGF1R	union#F311#Bipolar affective disorder current episode manic without psychotic symptoms	raredmg	Chapter V Mental and behavioural disorders	0.0341	201453	164	3	0.0182927	201289	861	0.00427743	4.3376	1.3816	13.6179
IGF1R	union#I489#Atrial fibrillation and atrial flutter unspecified	raredmgmtr	Chapter IX Diseases of the circulatory system	0.0341	136272	19734	23	0.0011655	116538	217	0.00186205	0.6255	0.4069	0.9616
IGF1R	132547#Source of report of Q68 other congenital musculoskeletal deformities	syn	Chapter XVII Congenital malformations deformations and chromosomal abnormalities	0.0341	419387	98	3	0.0306122	419289	3011	0.0071812	4.3659	1.3825	13.7868
IGF1R	42037#Source of multiple system atrophy report	syn	Chapter VI Diseases of the nervous system	0.0341	419387	98	3	0.0306122	419289	3011	0.0071812	4.3659	1.3825	13.7868
IP6K1	union#K44#Diaphragmatic hernia	flexnonsynmtr	Chapter XI Diseases of the digestive system	0.0341	208311	48828	33	0.000675842	159483	162	0.00101578	0.6651	0.4574	0.9672
IRS2	union#E108#Type 1 diabetes mellitus; With unspecified complications	URmtr	Chapter IV Endocrine nutritional and metabolic diseases	0.0341	238585	45	1	0.0222222	238540	183	0.000767167	29.6022	4.0569	216.002
IRS2	40002#D86#Sarcoidosis	flexnonsynmtr	Chapter III Diseases of the blood and blood-forming organs and certain disorders involving the immune mechanism	0.0341	289571	36	2	0.0555556	289535	2329	0.00804393	7.254	1.7417	30.212
IRS2	132291#Source of report of O87 venous complications in puerperium	ptvraredmg	Chapter XV Pregnancy childbirth and the puerperium	0.0341	226095	127	2	0.015748	225968	511	0.00226138	7.0593	1.7414	28.6174
IRS2	union#K11#Diseases of salivary glands	raredmg	Chapter XI Diseases of the digestive system	0.0341	156845	3065	10	0.00326264	153780	241	0.00156717	2.0854	1.1067	3.9295
MC4R	131475#Source of report of J35 chronic diseases of tonsils and adenoids	ptv	Chapter X Diseases of the respiratory system	0.0341	390704	1614	3	0.00185874	389090	167	0.000429207	4.3368	1.3832	13.5979
MC4R	131475#Source of report of J35 chronic diseases of tonsils and adenoids	ptv5pcnt	Chapter X Diseases of the respiratory system	0.0341	390704	1614	3	0.00185874	389090	167	0.000429207	4.3368	1.3832	13.5979
MC4R	union#H819#Disorder of vestibular function unspecified	ptvraredmg	Chapter VIII Diseases of the ear and mastoid process	0.0341	192850	106	2	0.0188679	192744	522	0.00270826	7.0816	1.7431	28.7697
MC4R	union#Z808#Family history of malignant neoplasm of other organs or systems	ptvraredmg	Chapter XXI Factors influencing health status and contact with health services	0.0341	138903	629	5	0.00794913	138274	387	0.00279879	2.8549	1.1775	6.9222
MC4R	132499#Source of report of Q37 cleft palate with cleft lip	raredmgmtr	Chapter XVII Congenital malformations deformations and chromosomal abnormalities	0.0341	285736	34	1	0.0294118	285702	290	0.00101504	29.8236	4.0653	218.788
MC4R	41202#M203#Other deformity of hallux (acquired)	rec	Chapter XIII Diseases of the musculoskeletal system and connective tissue	0.0341	227172	207	1	0.00483092	226965	37	0.000163021	29.7728	4.0657	218.022
MC4R	40002#C83#Non-follicular lymphoma	syn	Chapter II Neoplasms	0.0341	207994	34	1	0.0294118	207960	211	0.00101462	29.8361	4.062	219.153
NAA15	union#M512#Other specified intervertebral disc displacement	UR	Chapter XIII Diseases of the musculoskeletal system and connective tissue	0.0341	133554	4364	6	0.00137489	129190	68	0.000526357	2.6143	1.134	6.0271
NAA15	union#A86#Unspecified viral encephalitis	URmtr	Chapter I Certain infectious and parasitic diseases	0.0341	202074	115	1	0.00869565	201959	60	0.00029709	29.5174	4.056	214.811
NAA15	41202#M7227#M7227 Plantar fascial fibromatosis-Ankle|Foot	URmtr	Chapter XIII Diseases of the musculoskeletal system and connective tissue	0.0341	239026	115	1	0.00869565	238911	71	0.000297182	29.5083	4.0649	214.208
NAA15	union#G523#Disorders of hypoglossal nerve	flexdmg	Chapter VI Diseases of the nervous system	0.0341	277109	31	1	0.0322581	277078	309	0.00111521	29.8564	4.0588	219.625
NAA15	union#G529#Cranial nerve disorder unspecified	flexnonsynmtr	Chapter VI Diseases of the nervous system	0.0341	277111	33	1	0.030303	277078	290	0.00104664	29.8263	4.062	219.008
NAA15	union#R01#Cardiac murmurs and other cardiac sounds	ptvraredmg	Chapter XVIII Symptoms signs and abnormal clinical and laboratory findings not elsewhere classified	0.0341	116716	2716	7	0.00257732	114000	124	0.00108772	2.373	1.1071	5.0863
NAA15	union#R402#Coma unspecified	raredmg	Chapter XVIII Symptoms signs and abnormal clinical and laboratory findings not elsewhere classified	0.0341	81081	716	3	0.00418994	80365	77	0.000958129	4.3872	1.3811	13.9363
PCSK1	41202#K56#Paralytic ileus and intestinal obstruction without hernia	UR	Chapter XI Diseases of the digestive system	0.0341	242363	4382	10	0.00228206	237981	261	0.00109673	2.0833	1.107	3.9205
PCSK1	union#N394#Other specified urinary incontinence	flexdmg	Chapter XIV Diseases of the genitourinary system	0.0341	129993	3793	31	0.00817295	126200	690	0.00546751	1.4989	1.0444	2.1512
PCSK1	41202#M2417#Other articular cartilage disorders Ankle and foot	flexnonsynmtr	Chapter XIII Diseases of the musculoskeletal system and connective tissue	0.0341	297670	60	2	0.0333333	297610	1430	0.00480495	7.142	1.7427	29.2704
PCSK1	131925#Source of report of M51 other intervertebral disk disorders	syn	Chapter XIII Diseases of the musculoskeletal system and connective tissue	0.0341	419387	23286	27	0.00115949	396101	697	0.00175965	0.6585	0.4483	0.9675
PTPRG	union#M2402#Loose body in joint Upper arm	UR	Chapter XIII Diseases of the musculoskeletal system and connective tissue	0.0341	95682	126	2	0.015873	95556	217	0.00227092	7.0863	1.7415	28.8341
PTPRG	41202#K626#Ulcer of anus and rectum	flexnonsynmtr	Chapter XI Diseases of the digestive system	0.0341	238316	335	10	0.0298507	237981	3467	0.0145684	2.0813	1.1083	3.9085
PTPRG	131547#Source of report of J96 respiratory failure not elsewhere classified	ptv	Chapter X Diseases of the respiratory system	0.0341	327356	6732	7	0.00103981	320624	141	0.000439767	2.3659	1.1071	5.0557
PTPRG	union#D89#Other disorders involving the immune mechanism not elsewhere classified	ptv	Chapter III Diseases of the blood and blood-forming organs and certain disorders involving the immune mechanism	0.0341	326184	643	2	0.00311042	325541	144	0.000442341	7.0506	1.7427	28.5249
PTPRG	131547#Source of report of J96 respiratory failure not elsewhere classified	ptv5pcnt	Chapter X Diseases of the respiratory system	0.0341	327356	6732	7	0.00103981	320624	141	0.000439767	2.3659	1.1071	5.0557
PTPRG	union#D89#Other disorders involving the immune mechanism not elsewhere classified	ptv5pcnt	Chapter III Diseases of the blood and blood-forming organs and certain disorders involving the immune mechanism	0.0341	326184	643	2	0.00311042	325541	144	0.000442341	7.0506	1.7427	28.5249
PTPRG	41202#M5449#Lumbago with sciatica Site unspecified	rec	Chapter XIII Diseases of the musculoskeletal system and connective tissue	0.0341	297686	76	1	0.0131579	297610	135	0.000453614	29.3802	4.0556	212.841
PTPRG	41202#Block R90-R94#R90-R94 Abnormal findings on diagnostic imaging and in function studies| without diagnosis	syn	Chapter XVIII Symptoms signs and abnormal clinical and laboratory findings not elsewhere classified	0.0341	258091	6943	15	0.00216045	251148	935	0.0037229	0.5794	0.3477	0.9655
RIF1	41202#R10#Abdominal and pelvic pain	URmtr	Chapter XVIII Symptoms signs and abnormal clinical and laboratory findings not elsewhere classified	0.0341	261009	33235	46	0.00138408	227774	221	0.00097026	1.4271	1.0385	1.9611
RIF1	union#K628#Other specified diseases of anus and rectum	flexdmg	Chapter XI Diseases of the digestive system	0.0341	144936	4416	28	0.00634058	140520	587	0.00417734	1.5212	1.0399	2.2251
RIF1	131721#Source of report of L20 atopic dermatitis	ptv	Chapter XII Diseases of the skin and subcutaneous tissue	0.0341	395411	11637	6	0.000515597	383774	76	0.000198033	2.6044	1.1341	5.9809
RIF1	131721#Source of report of L20 atopic dermatitis	ptv5pcnt	Chapter XII Diseases of the skin and subcutaneous tissue	0.0341	395411	11637	6	0.000515597	383774	76	0.000198033	2.6044	1.1341	5.9809
RIF1	41202#K739#Chronic hepatitis unspecified	rec	Chapter XI Diseases of the digestive system	0.0341	178664	62	1	0.016129	178602	99	0.000554305	29.5584	4.0575	215.329
RIF1	40012#1#Uncertain whether benign or malignant	syn	Chapter II Neoplasms	0.0341	393958	86332	464	0.0053746	307626	1846	0.00600079	0.8951	0.8082	0.9913
RMC1	union#M17#Gonarthrosis [arthrosis of knee]	URmtr	Chapter XIII Diseases of the musculoskeletal system and connective tissue	0.0341	173832	37984	24	0.000631845	135848	50	0.000368058	1.7172	1.0553	2.7941
RMC1	union#R40#Somnolence stupor and coma	URmtr	Chapter XVIII Symptoms signs and abnormal clinical and laboratory findings not elsewhere classified	0.0341	86189	1661	3	0.00180614	84528	34	0.000402234	4.4966	1.3797	14.6552
RMC1	union#E112#Type 2 diabetes mellitus; With renal complications	flexdmg	Chapter IV Endocrine nutritional and metabolic diseases	0.0341	151104	513	5	0.00974659	150591	518	0.00343978	2.8515	1.1768	6.9096
RMC1	40006#Block D37-D48#D37-D48 Neoplasms of uncertain or unknown behaviour	flexdmg	Chapter II Neoplasms	0.0341	266180	3127	19	0.00607611	263053	949	0.00360764	1.6884	1.0707	2.6626
RMC1	union#R103#Pain localized to other parts of lower abdomen	ptv	Chapter XVIII Symptoms signs and abnormal clinical and laboratory findings not elsewhere classified	0.0341	127499	10952	6	0.000547845	116547	23	0.000197345	2.777	1.1305	6.8216
RMC1	40002#ChapterII#Chapter II Neoplasms	ptv	Chapter II Neoplasms	0.0341	257471	4552	4	0.000878735	252919	65	0.000256999	3.4213	1.246	9.3948
RMC1	union#R49#Voice disturbances	ptv	Chapter XVIII Symptoms signs and abnormal clinical and laboratory findings not elsewhere classified	0.0341	96515	1487	2	0.00134499	95028	17	0.000178895	7.5271	1.7375	32.6093
RMC1	union#R103#Pain localized to other parts of lower abdomen	ptv5pcnt	Chapter XVIII Symptoms signs and abnormal clinical and laboratory findings not elsewhere classified	0.0341	127499	10952	6	0.000547845	116547	23	0.000197345	2.777	1.1305	6.8216
RMC1	40002#ChapterII#Chapter II Neoplasms	ptv5pcnt	Chapter II Neoplasms	0.0341	257471	4552	4	0.000878735	252919	65	0.000256999	3.4213	1.246	9.3948
RMC1	union#R49#Voice disturbances	ptv5pcnt	Chapter XVIII Symptoms signs and abnormal clinical and laboratory findings not elsewhere classified	0.0341	96515	1487	2	0.00134499	95028	17	0.000178895	7.5271	1.7375	32.6093
SLTM	41202#M17#Gonarthrosis [arthrosis of knee]	UR	Chapter XIII Diseases of the musculoskeletal system and connective tissue	0.0341	320006	22396	9	0.000401857	297610	241	0.000809785	0.496	0.255	0.9651
SLTM	41202#K219#Gastro-oesophageal reflux disease without oesophagitis	flexnonsynmtr	Chapter XI Diseases of the digestive system	0.0341	222091	8741	53	0.00606338	213350	952	0.00446215	1.361	1.0313	1.7962
SLTM	22132#Doctor diagnosed alpha 1 antitrypsin deficiency	raredmgmtr	Chapter X Diseases of the respiratory system	0.0341	105248	45	1	0.0222222	105203	80	0.000760435	29.8645	4.0651	219.401
SLTM	131769#Source of report of L57 skin changes due to chronic exposure to nonionising radiation	rec	Chapter XII Diseases of the skin and subcutaneous tissue	0.0341	362372	18678	0	0	343694	76	0.000221127	0	NA	NA
TNK2	41202#M7965#Pain in limb Pelvic region and thigh	flexdmg	Chapter XIII Diseases of the musculoskeletal system and connective tissue	0.0341	250862	645	11	0.0170543	250217	2209	0.00882834	1.9479	1.0717	3.5406
TNK2	union#D46#Myelodysplastic syndromes	ptvraredmg	Chapter II Neoplasms	0.0341	199040	682	8	0.0117302	198358	1069	0.00538925	2.1906	1.0882	4.4097
TNK2	41202#R51#Headache	rec	Chapter XVIII Symptoms signs and abnormal clinical and laboratory findings not elsewhere classified	0.0341	236248	7460	17	0.00227882	228788	299	0.00130689	1.7454	1.0701	2.8469
TNRC6B	union#K839#Disease of biliary tract unspecified	URmtr	Chapter XI Diseases of the digestive system	0.0341	145536	11985	2	0.000166875	133551	90	0.0006739	0.2475	0.0609	1.005
TNRC6B	131231#Source of report of H66 suppurative and unspecified otitis media	URmtr	Chapter VIII Diseases of the ear and mastoid process	0.0341	397219	8700	11	0.00126437	388519	251	0.000646043	1.9583	1.0703	3.5831
TNRC6B	union#H588#Other specified disorders of eye and adnexa in diseases classified elsewhere	flexdmg	Chapter VII Diseases of the eye and adnexa	0.0341	225433	182	3	0.0164835	225251	867	0.00384904	4.3375	1.3831	13.6031
TNRC6B	union#Block C60-C63#C60-C63 Malignant neoplasms of male genital organs	raredmg	Chapter II Neoplasms	0.0341	139266	15058	49	0.00325408	124208	287	0.00231064	1.4096	1.0407	1.9094
TNRC6B	41202#Block M86-M90#M86-M90 Other osteopathies	raredmgmtr	Chapter XIII Diseases of the musculoskeletal system and connective tissue	0.0341	300127	2517	5	0.00198649	297610	207	0.000695541	2.8597	1.1768	6.9494
TNRC6B	41202#I745#Embolism and thrombosis of iliac artery	syn	Chapter IX Diseases of the circulatory system	0.0341	189711	181	3	0.0165746	189530	734	0.00387274	4.3351	1.3817	13.601
UBB	131405#Source of report of I84 haemorrhoids	flexnonsynmtr	Chapter IX Diseases of the circulatory system	0.0341	394812	26294	17	0.000646535	368518	136	0.000369046	1.7524	1.0583	2.9018
UBR2	union#D64#Other anaemias	UR	Chapter III Diseases of the blood and blood-forming organs and certain disorders involving the immune mechanism	0.0341	354800	29041	58	0.00199718	325759	483	0.00148269	1.3477	1.0261	1.7701
UBR2	union#M2467#Ankylosis of joint Ankle and foot	URmtr	Chapter XIII Diseases of the musculoskeletal system and connective tissue	0.0341	139699	41	1	0.0243902	139658	117	0.000837761	29.8165	4.0651	218.694
UBR2	6150#2#Angina	flexdmg	Chapter IX Diseases of the circulatory system	0.0341	283797	13518	110	0.0081373	270279	1776	0.00657099	1.2403	1.0223	1.5049
UBR2	union#R103#Pain localized to other parts of lower abdomen	ptv	Chapter XVIII Symptoms signs and abnormal clinical and laboratory findings not elsewhere classified	0.0341	127499	10952	6	0.000547845	116547	23	0.000197345	2.777	1.1305	6.8216
UBR2	union#C621#Malignant neoplasm: Descended testis	ptv	Chapter II Neoplasms	0.0341	124331	139	1	0.00719424	124192	30	0.000241561	29.9908	4.0613	221.467
UBR2	union#R103#Pain localized to other parts of lower abdomen	ptv5pcnt	Chapter XVIII Symptoms signs and abnormal clinical and laboratory findings not elsewhere classified	0.0341	127499	10952	6	0.000547845	116547	23	0.000197345	2.777	1.1305	6.8216
UBR2	union#C621#Malignant neoplasm: Descended testis	ptv5pcnt	Chapter II Neoplasms	0.0341	124331	139	1	0.00719424	124192	30	0.000241561	29.9908	4.0613	221.467
UBR2	20002#1438#polycythaemia vera	raredmg	Chapter II Neoplasms	0.0341	272073	167	3	0.0179641	271906	1142	0.00419998	4.3371	1.3824	13.6072
UBR2	20002#1113#emphysema|chronic bronchitis	raredmgmtr	Chapter X Diseases of the respiratory system	0.0341	245162	9041	10	0.00110607	236121	504	0.0021345	0.5177	0.2767	0.9683
UBR2	union#D485#Neoplasm of uncertain or unknown behaviour: Skin	raredmgmtr	Chapter II Neoplasms	0.0341	216242	339	3	0.00884956	215903	445	0.00206111	4.323	1.382	13.523
UBR2	union#F38#Other mood [affective] disorders	raredmgmtr	Chapter V Mental and behavioural disorders	0.0341	178114	145	2	0.0137931	177969	352	0.00197787	7.0573	1.7412	28.6043
UBR3	41202#H330#Retinal detachment with retinal break	UR	Chapter VII Diseases of the eye and adnexa	0.0341	274736	2277	7	0.00307422	272459	358	0.00131396	2.3438	1.1081	4.9576
UBR3	union#G473#Sleep apnoea	UR	Chapter VI Diseases of the nervous system	0.0341	198755	8285	19	0.0022933	190470	259	0.00135979	1.6881	1.0589	2.6912
UBR3	union#A49#Bacterial infection of unspecified site	flexnonsynmtr	Chapter I Certain infectious and parasitic diseases	0.0341	235560	2441	17	0.00696436	233119	933	0.00400225	1.7453	1.0785	2.8243
UBR3	union#R19#Other symptoms and signs involving the digestive system and abdomen	ptv	Chapter XVIII Symptoms signs and abnormal clinical and laboratory findings not elsewhere classified	0.0341	148830	28509	9	0.00031569	120321	15	0.000124667	2.5328	1.1083	5.7882
UBR3	union#R19#Other symptoms and signs involving the digestive system and abdomen	ptv5pcnt	Chapter XVIII Symptoms signs and abnormal clinical and laboratory findings not elsewhere classified	0.0341	148830	28509	9	0.00031569	120321	15	0.000124667	2.5328	1.1083	5.7882
APBA1	union#N11#Chronic tubulo-interstitial nephritis	flexdmg	Chapter XIV Diseases of the genitourinary system	0.0342	141057	287	4	0.0139373	140770	591	0.00419834	3.3525	1.2455	9.0242
APBA1	41202#H748#Other specified disorders of middle ear and mastoid	ptvraredmg	Chapter VIII Diseases of the ear and mastoid process	0.0342	411097	81	2	0.0246914	411016	1463	0.00355947	7.0871	1.7402	28.8635
APBA1	130991#Source of report of F99 mental disorder NOS	rec	Chapter V Mental and behavioural disorders	0.0342	419387	356	1	0.00280899	419031	40	9.54583e-05	29.5064	4.0452	215.225
APBA1	union#B978#Other viral agents as the cause of diseases classified to other chapters	syn	Chapter I Certain infectious and parasitic diseases	0.0342	257296	606	6	0.00990099	256690	1006	0.00391912	2.5416	1.1346	5.6935
BSN	41202#N75#Diseases of Bartholin gland	flexnonsynmtr	Chapter XIV Diseases of the genitourinary system	0.0342	159337	729	23	0.0315501	158608	3192	0.0201251	1.5862	1.0456	2.4063
BSN	union#N041#Nephrotic syndrome; Focal and segmental glomerular lesions	flexnonsynmtr	Chapter XIV Diseases of the genitourinary system	0.0342	209209	35	3	0.0857143	209174	4265	0.0203897	4.5042	1.3787	14.7148
BSN	40011#9052#Epithelioid mesothelioma malignant	ptv	Chapter II Neoplasms	0.0342	238854	173	1	0.00578035	238681	47	0.000196916	29.5193	4.0498	215.168
BSN	union#R20#Disturbances of skin sensation	ptv	Chapter XVIII Symptoms signs and abnormal clinical and laboratory findings not elsewhere classified	0.0342	105394	4817	3	0.000622794	100577	13	0.000129254	4.8207	1.3733	16.9229
BSN	40002#K76#Other diseases of liver	ptv	Chapter XI Diseases of the digestive system	0.0342	270855	178	1	0.00561798	270677	52	0.000192111	29.403	4.0425	213.862
BSN	40011#9052#Epithelioid mesothelioma malignant	ptv5pcnt	Chapter II Neoplasms	0.0342	238854	173	1	0.00578035	238681	47	0.000196916	29.5193	4.0498	215.168
BSN	union#R20#Disturbances of skin sensation	ptv5pcnt	Chapter XVIII Symptoms signs and abnormal clinical and laboratory findings not elsewhere classified	0.0342	105394	4817	3	0.000622794	100577	13	0.000129254	4.8207	1.3733	16.9229
BSN	40002#K76#Other diseases of liver	ptv5pcnt	Chapter XI Diseases of the digestive system	0.0342	270855	178	1	0.00561798	270677	52	0.000192111	29.403	4.0425	213.862
BSN	131153#Source of report of H17 corneal scars and opacities	syn	Chapter VII Diseases of the eye and adnexa	0.0342	341430	431	11	0.025522	340999	4520	0.0132552	1.9497	1.0707	3.5503
GCK	41202#B171#Acute hepatitis C	UR	Chapter I Certain infectious and parasitic diseases	0.0342	263033	52	1	0.0192308	262981	175	0.000665447	29.4461	4.0467	214.267
GCK	40002#E03#Other hypothyroidism	URmtr	Chapter IV Endocrine nutritional and metabolic diseases	0.0342	416509	68	1	0.0147059	416441	212	0.000509076	29.3036	4.0493	212.06
GCK	union#G811#Spastic hemiplegia	URmtr	Chapter VI Diseases of the nervous system	0.0342	277151	73	1	0.0136986	277078	131	0.000472791	29.3625	4.0501	212.874
GCK	40002#K659#Peritonitis unspecified	URmtr	Chapter XI Diseases of the digestive system	0.0342	324317	66	1	0.0151515	324251	170	0.000524285	29.3286	4.0464	212.576
GCK	40002#E039#Hypothyroidism unspecified	URmtr	Chapter IV Endocrine nutritional and metabolic diseases	0.0342	416509	68	1	0.0147059	416441	212	0.000509076	29.3036	4.0493	212.06
GCK	union#C719#Malignant neoplasm: Brain unspecified	flexnonsynmtr	Chapter II Neoplasms	0.0342	217822	863	5	0.00579374	216959	443	0.00204186	2.8482	1.1766	6.8943
GCK	130645#Source of report of D62 acute posthaemorrhagic anaemia	ptv	Chapter III Diseases of the blood and blood-forming organs and certain disorders involving the immune mechanism	0.0342	355292	374	1	0.0026738	354918	32	9.01617e-05	29.7324	4.0522	218.157
GCK	union#Block I60-I69#I60-I69 Cerebrovascular diseases	ptv	Chapter IX Diseases of the circulatory system	0.0342	147373	18881	5	0.000264816	128492	10	7.78259e-05	3.4033	1.1631	9.9582
GCK	130645#Source of report of D62 acute posthaemorrhagic anaemia	ptv5pcnt	Chapter III Diseases of the blood and blood-forming organs and certain disorders involving the immune mechanism	0.0342	355292	374	1	0.0026738	354918	32	9.01617e-05	29.7324	4.0522	218.157
GCK	union#Block I60-I69#I60-I69 Cerebrovascular diseases	ptv5pcnt	Chapter IX Diseases of the circulatory system	0.0342	147373	18881	5	0.000264816	128492	10	7.78259e-05	3.4033	1.1631	9.9582
GCK	41202#D86#Sarcoidosis	ptvraredmg	Chapter III Diseases of the blood and blood-forming organs and certain disorders involving the immune mechanism	0.0342	398680	324	3	0.00925926	398356	861	0.00216138	4.3146	1.3815	13.4753
GIGYF1	41202#R51#Headache	UR	Chapter XVIII Symptoms signs and abnormal clinical and laboratory findings not elsewhere classified	0.0342	236248	7460	7	0.000938338	228788	466	0.00203682	0.4602	0.2181	0.971
GIGYF1	132093#Source of report of N50 other disorders of male genital organs	URmtr	Chapter XIV Diseases of the genitourinary system	0.0342	193800	10291	6	0.000583034	183509	245	0.00133508	0.4364	0.1941	0.9811
GIGYF1	union#G373#Acute transverse myelitis in demyelinating disease of central nervous system	ptv	Chapter VI Diseases of the nervous system	0.0342	217317	108	1	0.00925926	217209	69	0.000317666	29.4108	4.0476	213.704
GIGYF1	union#G373#Acute transverse myelitis in demyelinating disease of central nervous system	ptv5pcnt	Chapter VI Diseases of the nervous system	0.0342	217317	108	1	0.00925926	217209	69	0.000317666	29.4108	4.0476	213.704
GIGYF1	union#G80#Cerebral palsy	raredmgmtr	Chapter VI Diseases of the nervous system	0.0342	223203	259	3	0.011583	222944	603	0.00270472	4.321	1.3805	13.5245
GIGYF1	41202#Block L10-L14#L10-L14 Bullous disorders	syn	Chapter XII Diseases of the skin and subcutaneous tissue	0.0342	294903	141	3	0.0212766	294762	1469	0.00498368	4.3403	1.3812	13.6391
HNF1A	41202#I071#Tricuspid insufficiency	UR	Chapter IX Diseases of the circulatory system	0.0342	322351	35	1	0.0285714	322316	319	0.000989712	29.6881	4.0516	217.541
HNF1A	union#M8445#Pathological fracture not elsewhere classified Pelvic region and thigh	URmtr	Chapter XIII Diseases of the musculoskeletal system and connective tissue	0.0342	110282	71	1	0.0140845	110211	53	0.000480896	29.6922	4.0497	217.7
HNF1A	41202#H02#Other disorders of eyelid	URmtr	Chapter VII Diseases of the eye and adnexa	0.0342	349109	7711	7	0.000907794	341398	131	0.000383716	2.367	1.1062	5.0648
HNF1A	40011#8240#Carcinoid tumor	ptv	Chapter II Neoplasms	0.0342	419387	503	1	0.00198807	418884	28	6.68443e-05	29.7991	4.0466	219.442
HNF1A	131925#Source of report of M51 other intervertebral disk disorders	ptv5pcnt	Chapter XIII Diseases of the musculoskeletal system and connective tissue	0.0342	419387	23286	5	0.000214721	396101	28	7.0689e-05	3.038	1.1729	7.8686
HNF1A	union#M796#Pain in limb	ptvraredmg	Chapter XIII Diseases of the musculoskeletal system and connective tissue	0.0342	133187	10918	34	0.00311412	122269	550	0.00449828	0.6913	0.4887	0.978
HNF1A	41202#C774#Secondary and unspecified malignant neoplasm: Inguinal and lower limb lymph nodes	ptvraredmg	Chapter II Neoplasms	0.0342	297240	163	3	0.0184049	297077	1280	0.00430865	4.333	1.3809	13.5955
HNF1A	40001#Block I70-I79#I70-I79 Diseases of arteries| arterioles and capillaries	ptvraredmg	Chapter IX Diseases of the circulatory system	0.0342	264392	403	5	0.0124069	263989	1160	0.00439412	2.8464	1.176	6.8894
HNF1A	union#E079#Disorder of thyroid unspecified	raredmgmtr	Chapter IV Endocrine nutritional and metabolic diseases	0.0342	164391	779	5	0.00641849	163612	370	0.00226145	2.8501	1.176	6.9075
HNF1A	41202#C833#Diffuse large B-cell lymphoma	raredmgmtr	Chapter II Neoplasms	0.0342	240656	1070	6	0.00560748	239586	530	0.00221215	2.5435	1.135	5.7001
HNF4A	41202#N760#Acute vaginitis	URmtr	Chapter XIV Diseases of the genitourinary system	0.0342	158688	80	1	0.0125	158608	68	0.00042873	29.5123	4.0478	215.174
HNF4A	union#H598#Other postprocedural disorders of eye and adnexa	flexnonsynmtr	Chapter VII Diseases of the eye and adnexa	0.0342	265013	399	5	0.0125313	264614	1174	0.00443665	2.8477	1.1765	6.8925
HNF4A	union#N201#Calculus of ureter	raredmg	Chapter XIV Diseases of the genitourinary system	0.0342	161258	3452	15	0.00434531	157806	381	0.00241436	1.8033	1.0753	3.0242
HNF4A	union#M217#Unequal limb length (acquired)	raredmgmtr	Chapter XIII Diseases of the musculoskeletal system and connective tissue	0.0342	121835	184	2	0.0108696	121651	189	0.00155362	7.0622	1.7401	28.6616
IGF1R	union#K811#Chronic cholecystitis	URmtr	Chapter XI Diseases of the digestive system	0.0342	141647	1886	5	0.00265111	139761	129	0.000923004	2.8772	1.1762	7.0382
IGF1R	union#D380#Neoplasm of uncertain or unknown behaviour: Larynx	URmtr	Chapter II Neoplasms	0.0342	191500	37	1	0.027027	191463	179	0.000934906	29.684	4.0478	217.684
IGF1R	131577#Source of report of K12 stomatitis and related lesions	flexnonsynmtr	Chapter XI Diseases of the digestive system	0.0342	391330	3723	23	0.00617781	387607	1514	0.00390602	1.5852	1.0488	2.396
IGF1R	union#Z808#Family history of malignant neoplasm of other organs or systems	flexnonsynmtr	Chapter XXI Factors influencing health status and contact with health services	0.0342	138903	629	6	0.00953895	138274	521	0.00376788	2.5464	1.1344	5.7161
IGF1R	41202#E22#Hyperfunction of pituitary gland	ptvraredmg	Chapter IV Endocrine nutritional and metabolic diseases	0.0342	405365	263	4	0.0152091	405102	1860	0.00459144	3.3482	1.2459	8.9981
IGF1R	union#A410#Sepsis due to Staphylococcus aureus	rec	Chapter I Certain infectious and parasitic diseases	0.0342	189675	537	2	0.00372439	189138	100	0.000528714	7.0668	1.7387	28.7232
IP6K1	131685#Source of report of K86 other diseases of pancreas	UR	Chapter XI Diseases of the digestive system	0.0342	364001	2853	3	0.00105152	361148	87	0.000240898	4.3686	1.3811	13.818
IP6K1	40002#K70#Alcoholic liver disease	UR	Chapter XI Diseases of the digestive system	0.0342	221726	133	1	0.0075188	221593	57	0.000257228	29.4439	4.0472	214.21
IP6K1	130225#Source of report of B34 viral infection of unspecified site	UR	Chapter I Certain infectious and parasitic diseases	0.0342	367445	10068	6	0.000595948	357377	82	0.00022945	2.5982	1.1339	5.9536
IP6K1	41202#C440#Malignant neoplasm: Skin of lip	flexdmg	Chapter II Neoplasms	0.0342	242881	615	2	0.00325203	242266	112	0.000462302	7.0541	1.7387	28.62
IP6K1	41202#C440#Malignant neoplasm: Skin of lip	ptvraredmg	Chapter II Neoplasms	0.0342	242881	615	2	0.00325203	242266	112	0.000462302	7.0541	1.7387	28.62
IP6K1	union#Z510#Radiotherapy session	raredmgmtr	Chapter XXI Factors influencing health status and contact with health services	0.0342	157442	2870	4	0.00139373	154572	63	0.000407577	3.4229	1.2451	9.4103
IP6K1	union#I714#Abdominal aortic aneurysm without mention of rupture	syn	Chapter IX Diseases of the circulatory system	0.0342	89108	2146	6	0.0027959	86962	94	0.00108093	2.591	1.1339	5.9208
IRS2	union#M1004#Idiopathic gout Hand	UR	Chapter XIII Diseases of the musculoskeletal system and connective tissue	0.0342	139692	34	1	0.0294118	139658	142	0.00101677	29.7729	4.0444	219.175
IRS2	union#H280#Diabetic cataract	URmtr	Chapter VII Diseases of the eye and adnexa	0.0342	264658	44	1	0.0227273	264614	208	0.000786051	29.5624	4.0519	215.685
IRS2	union#N36#Other disorders of urethra	URmtr	Chapter XIV Diseases of the genitourinary system	0.0342	157896	2087	5	0.00239578	155809	130	0.000834355	2.8759	1.176	7.0333
IRS2	41202#D469#Myelodysplastic syndrome unspecified	flexnonsynmtr	Chapter II Neoplasms	0.0342	218916	385	7	0.0181818	218531	1715	0.00784786	2.3412	1.1068	4.952
IRS2	union#M8697#Osteomyelitis unspecified Ankle and foot	ptv	Chapter XIII Diseases of the musculoskeletal system and connective tissue	0.0342	89172	442	1	0.00226244	88730	6	6.76209e-05	33.5314	4.0284	279.106
IRS2	union#M8697#Osteomyelitis unspecified Ankle and foot	ptv5pcnt	Chapter XIII Diseases of the musculoskeletal system and connective tissue	0.0342	89172	442	1	0.00226244	88730	6	6.76209e-05	33.5314	4.0284	279.106
IRS2	20002#1255#peripheral neuropathy	ptvraredmg	Chapter VI Diseases of the nervous system	0.0342	326634	560	4	0.00714286	326074	701	0.00214982	3.3392	1.2454	8.9536
IRS2	40002#D86#Sarcoidosis	raredmgmtr	Chapter III Diseases of the blood and blood-forming organs and certain disorders involving the immune mechanism	0.0342	289571	36	1	0.0277778	289535	279	0.000963614	29.6217	4.044	216.973
MC4R	41202#C189#Malignant neoplasm: Colon unspecified	URmtr	Chapter II Neoplasms	0.0342	250369	1034	2	0.00193424	249335	68	0.000272725	7.1041	1.7388	29.025
MC4R	41202#R93#Abnormal findings on diagnostic imaging of other body structures	ptvraredmg	Chapter XVIII Symptoms signs and abnormal clinical and laboratory findings not elsewhere classified	0.0342	267789	2931	15	0.00511771	264858	754	0.00284681	1.8018	1.0794	3.0077
MC4R	41202#I120#Hypertensive renal disease with renal failure	raredmgmtr	Chapter IX Diseases of the circulatory system	0.0342	232942	308	2	0.00649351	232634	216	0.000928497	7.0327	1.7397	28.4291
MC4R	union#Q37#Cleft palate with cleft lip	syn	Chapter XVII Congenital malformations deformations and chromosomal abnormalities	0.0342	274340	34	1	0.0294118	274306	280	0.00102076	29.6565	4.0421	217.588
MC4R	union#I730#Raynaud syndrome	syn	Chapter IX Diseases of the circulatory system	0.0342	158405	2886	7	0.0024255	155519	160	0.00102881	2.3609	1.1066	5.0368
NAA15	union#M4808#Spinal stenosis Sacral and sacrococcygeal region	flexdmg	Chapter XIII Diseases of the musculoskeletal system and connective tissue	0.0342	139688	30	1	0.0333333	139658	161	0.00115282	29.8773	4.0455	220.652
NAA15	union#M2359#Chronic instability of knee Unspecified ligament or Unspecified meniscus	flexdmg	Chapter XIII Diseases of the musculoskeletal system and connective tissue	0.0342	139688	30	1	0.0333333	139658	161	0.00115282	29.8773	4.0455	220.652
NAA15	union#G529#Cranial nerve disorder unspecified	ptvraredmg	Chapter VI Diseases of the nervous system	0.0342	277111	33	1	0.030303	277078	291	0.00105025	29.7237	4.0481	218.252
NAA15	41202#I509#Heart failure unspecified	rec	Chapter IX Diseases of the circulatory system	0.0342	209171	1036	1	0.000965251	208135	6	2.88274e-05	33.5151	4.0312	278.64
NAA15	union#C50#Malignant neoplasm of breast	syn	Chapter II Neoplasms	0.0342	152176	17487	22	0.00125808	134689	270	0.00200462	0.6271	0.406	0.9687
NAA15	131151#Source of report of H16 keratitis	syn	Chapter VII Diseases of the eye and adnexa	0.0342	419387	1498	7	0.0046729	417889	839	0.00200771	2.3337	1.1072	4.9189
PCSK1	41202#M66#Spontaneous rupture of synovium and tendon	UR	Chapter XIII Diseases of the musculoskeletal system and connective tissue	0.0342	262740	664	3	0.00451807	262076	275	0.00104931	4.3207	1.3814	13.5143
PCSK1	union#M8566#Other cyst of bone Lower leg	UR	Chapter XIII Diseases of the musculoskeletal system and connective tissue	0.0342	139690	32	1	0.03125	139658	151	0.00108121	29.8028	4.0425	219.719
PCSK1	40002#Block K90-K93#K90-K93 Other diseases of the digestive system	URmtr	Chapter XI Diseases of the digestive system	0.0342	271256	369	2	0.00542005	270887	210	0.000775231	7.0242	1.7386	28.3785
PCSK1	41202#R309#Painful micturition unspecified	ptvraredmg	Chapter XVIII Symptoms signs and abnormal clinical and laboratory findings not elsewhere classified	0.0342	264934	76	2	0.0263158	264858	1005	0.00379449	7.0957	1.7395	28.9446
PCSK1	41202#B18#Chronic viral hepatitis	raredmg	Chapter I Certain infectious and parasitic diseases	0.0342	284503	203	3	0.0147783	284300	983	0.00345762	4.3233	1.3802	13.5419
PCSK1	union#H258#Other senile cataract	raredmg	Chapter VII Diseases of the eye and adnexa	0.0342	239877	6242	31	0.00496636	233635	775	0.00331714	1.4997	1.0464	2.1493
PCSK1	41202#C189#Malignant neoplasm: Colon unspecified	raredmgmtr	Chapter II Neoplasms	0.0342	250369	1034	6	0.00580271	249335	571	0.00229009	2.5428	1.1349	5.6971
PTPRG	union#H579#Disorder of eye and adnexa unspecified	UR	Chapter VII Diseases of the eye and adnexa	0.0342	317080	60563	150	0.00247676	256517	520	0.00202716	1.2223	1.0191	1.4661
PTPRG	120009#Ever had fibromyalgia syndrome	flexnonsynmtr	Chapter XIII Diseases of the musculoskeletal system and connective tissue	0.0342	95835	2560	24	0.009375	93275	1343	0.0143983	0.6478	0.4318	0.9718
PTPRG	41202#L739#Follicular disorder unspecified	ptvraredmg	Chapter XII Diseases of the skin and subcutaneous tissue	0.0342	374388	113	3	0.0265487	374275	2333	0.00623338	4.348	1.38	13.6997
PTPRG	union#I498#Other specified cardiac arrhythmias	raredmg	Chapter IX Diseases of the circulatory system	0.0342	133771	868	10	0.0115207	132903	742	0.00558302	2.0759	1.1083	3.8883
PTPRG	41202#D034#Melanoma in situ of scalp and neck	rec	Chapter II Neoplasms	0.0342	183987	80	1	0.0125	183907	79	0.000429565	29.4549	4.0479	214.331
PTPRG	union#L129#Pemphigoid unspecified	rec	Chapter XII Diseases of the skin and subcutaneous tissue	0.0342	197051	78	1	0.0128205	196973	87	0.000441685	29.3904	4.0423	213.688
RIF1	41202#Block M45-M49#M45-M49 Spondylopathies	URmtr	Chapter XIII Diseases of the musculoskeletal system and connective tissue	0.0342	291612	8562	15	0.00175193	283050	275	0.00097156	1.8046	1.0727	3.0358
RIF1	41202#N23#Unspecified renal colic	URmtr	Chapter XIV Diseases of the genitourinary system	0.0342	228628	1910	5	0.0026178	226718	208	0.000917439	2.8582	1.1759	6.9474
RIF1	131785#Source of report of L66 cicatricial alopecia scarring hair loss	ptv	Chapter XII Diseases of the skin and subcutaneous tissue	0.0342	308471	176	1	0.00568182	308295	60	0.000194619	29.3557	4.0458	213.002
RIF1	131785#Source of report of L66 cicatricial alopecia scarring hair loss	ptv5pcnt	Chapter XII Diseases of the skin and subcutaneous tissue	0.0342	308471	176	1	0.00568182	308295	60	0.000194619	29.3557	4.0458	213.002
RIF1	union#K265#Duodenal ulcer; Chronic or unspecified with perforation	raredmgmtr	Chapter XI Diseases of the digestive system	0.0342	130575	182	2	0.010989	130393	205	0.00157217	7.0563	1.7395	28.6239
RMC1	2247#Hearing difficulty problems	URmtr	Chapter VIII Diseases of the ear and mastoid process	0.0342	335186	105413	42	0.000398433	229773	133	0.000578832	0.6882	0.4864	0.9737
RMC1	union#M1097#Gout unspecified Ankle and foot	flexdmg	Chapter XIII Diseases of the musculoskeletal system and connective tissue	0.0342	85222	536	5	0.00932836	84686	278	0.00328271	2.859	1.1758	6.9516
RMC1	131929#Source of report of M54 dorsalgia	flexnonsynmtr	Chapter XIII Diseases of the musculoskeletal system and connective tissue	0.0342	398736	66397	365	0.00549724	332339	1614	0.00485649	1.1327	1.0107	1.2693
RMC1	41202#M7966#Pain in limb Lower leg	ptv	Chapter XIII Diseases of the musculoskeletal system and connective tissue	0.0342	272525	3451	3	0.000869313	269074	53	0.000196972	4.4164	1.3794	14.1398
RMC1	41202#C90#Multiple myeloma and malignant plasma cell neoplasms	ptv	Chapter II Neoplasms	0.0342	229291	1087	2	0.00183993	228204	59	0.000258541	7.1279	1.7394	29.2096
RMC1	40006#ChapterII#Chapter II Neoplasms	ptv	Chapter II Neoplasms	0.0342	405922	95353	36	0.000377544	310569	76	0.000244712	1.543	1.0378	2.2942
RMC1	41202#M7966#Pain in limb Lower leg	ptv5pcnt	Chapter XIII Diseases of the musculoskeletal system and connective tissue	0.0342	272525	3451	3	0.000869313	269074	53	0.000196972	4.4164	1.3794	14.1398
RMC1	41202#C90#Multiple myeloma and malignant plasma cell neoplasms	ptv5pcnt	Chapter II Neoplasms	0.0342	229291	1087	2	0.00183993	228204	59	0.000258541	7.1279	1.7394	29.2096
RMC1	40006#ChapterII#Chapter II Neoplasms	ptv5pcnt	Chapter II Neoplasms	0.0342	405922	95353	36	0.000377544	310569	76	0.000244712	1.543	1.0378	2.2942
RMC1	union#E111#Type 2 diabetes mellitus; With ketoacidosis	ptvraredmg	Chapter IV Endocrine nutritional and metabolic diseases	0.0342	174430	321	3	0.00934579	174109	379	0.0021768	4.3244	1.3811	13.5403
RMC1	20001#1006#larynx|throat cancer	ptvraredmg	Chapter II Neoplasms	0.0342	215096	313	3	0.00958466	214783	480	0.00223481	4.3206	1.381	13.5176
RMC1	41202#C819#Hodgkin lymphoma unspecified	rec	Chapter II Neoplasms	0.0342	245070	174	1	0.00574713	244896	48	0.000196002	29.4855	4.047	214.823
SLTM	20002#1387#hayfever|allergic rhinitis	ptv	Chapter III Diseases of the blood and blood-forming organs and certain disorders involving the immune mechanism	0.0342	341484	23686	0	0	317798	59	0.000185653	0	NA	NA
SLTM	42027#Source of end stage renal disease report	ptv5pcnt	Chapter XIV Diseases of the genitourinary system	0.0342	303341	1290	2	0.00155039	302051	66	0.000218506	7.1049	1.7384	29.0383
SLTM	union#F29#Unspecified nonorganic psychosis	raredmg	Chapter V Mental and behavioural disorders	0.0342	218106	973	5	0.00513875	217133	393	0.00180995	2.8487	1.1764	6.8978
SLTM	41202#G501#Atypical facial pain	raredmgmtr	Chapter VI Diseases of the nervous system	0.0342	264824	50	1	0.02	264774	183	0.000691155	29.5072	4.0529	214.827
SLTM	131299#Source of report of I21 acute myocardial infarction	syn	Chapter IX Diseases of the circulatory system	0.0342	257177	19782	62	0.00313416	237395	557	0.0023463	1.3368	1.0279	1.7387
TNK2	21073#Fever when IBS symptoms first began	URmtr	Chapter XI Diseases of the digestive system	0.0342	17123	1272	5	0.00393082	15851	20	0.00126175	3.1237	1.1704	8.3369
TNK2	41202#Q273#Peripheral arteriovenous malformation	flexdmg	Chapter XVII Congenital malformations deformations and chromosomal abnormalities	0.0342	416264	80	3	0.0375	416184	3674	0.00882783	4.3745	1.3797	13.8694
TNK2	41202#K296#Other gastritis	ptv	Chapter XI Diseases of the digestive system	0.0342	223051	5423	1	0.0001844	217628	237	0.00108901	0.1692	0.0237	1.2062
TNK2	41202#D226#Melanocytic naevi of upper limb including shoulder	ptv5pcnt	Chapter II Neoplasms	0.0342	239701	523	3	0.00573614	239178	319	0.00133373	4.3199	1.3813	13.5094
TNK2	130705#Source of report of E07 other disorders of thyroid	raredmg	Chapter IV Endocrine nutritional and metabolic diseases	0.0342	274415	2283	17	0.00744634	272132	1165	0.00428101	1.7449	1.0791	2.8217
TNK2	union#I06#Rheumatic aortic valve diseases	syn	Chapter IX Diseases of the circulatory system	0.0342	132161	100	3	0.03	132061	929	0.00703463	4.3656	1.3812	13.7982
TNRC6B	131933#Source of report of M61 calcification and ossification of muscle	flexdmg	Chapter XIII Diseases of the musculoskeletal system and connective tissue	0.0342	328147	73	2	0.0273973	328074	1298	0.00395642	7.0916	1.7377	28.9418
TNRC6B	41202#H269#Cataract unspecified	flexdmg	Chapter VII Diseases of the eye and adnexa	0.0342	353040	24556	117	0.00476462	328484	1270	0.00386625	1.2335	1.0202	1.4913
TNRC6B	131641#Source of report of K59 other functional intestinal disorders	ptv	Chapter XI Diseases of the digestive system	0.0342	395895	29804	12	0.000402631	366091	72	0.000196672	2.0476	1.1112	3.7733
TNRC6B	131641#Source of report of K59 other functional intestinal disorders	ptv5pcnt	Chapter XI Diseases of the digestive system	0.0342	395895	29804	12	0.000402631	366091	72	0.000196672	2.0476	1.1112	3.7733
TNRC6B	41202#R521#Chronic intractable pain	raredmg	Chapter XVIII Symptoms signs and abnormal clinical and laboratory findings not elsewhere classified	0.0342	264970	112	2	0.0178571	264858	681	0.00257119	7.0532	1.7384	28.6162
TNRC6B	41202#R609#Oedema unspecified	raredmg	Chapter XVIII Symptoms signs and abnormal clinical and laboratory findings not elsewhere classified	0.0342	264970	112	2	0.0178571	264858	681	0.00257119	7.0532	1.7384	28.6162
TNRC6B	40006#C40#Malignant neoplasm of bone and articular cartilage of limbs	raredmgmtr	Chapter II Neoplasms	0.0342	220244	51	1	0.0196078	220193	149	0.000676679	29.5361	4.0536	215.212
TNRC6B	41202#E870#Hyperosmolality and hypernatraemia	rec	Chapter IV Endocrine nutritional and metabolic diseases	0.0342	405170	68	1	0.0147059	405102	206	0.000508514	29.336	4.0533	212.323
UBB	union#F430#Acute stress reaction	ptv	Chapter V Mental and behavioural disorders	0.0342	240191	144	1	0.00694444	240047	57	0.000237453	29.443	4.0493	214.082
UBB	union#F430#Acute stress reaction	ptv5pcnt	Chapter V Mental and behavioural disorders	0.0342	240191	144	1	0.00694444	240047	57	0.000237453	29.443	4.0493	214.082
UBB	132457#Source of report of Q14 congenital malformations of posterior segment of eye	raredmg	Chapter XVII Congenital malformations deformations and chromosomal abnormalities	0.0342	419387	265	1	0.00377358	419122	54	0.000128841	29.3959	4.0516	213.278
UBB	132457#Source of report of Q14 congenital malformations of posterior segment of eye	raredmgmtr	Chapter XVII Congenital malformations deformations and chromosomal abnormalities	0.0342	419387	265	1	0.00377358	419122	54	0.000128841	29.3959	4.0516	213.278
UBB	union#G952#Cord compression unspecified	syn	Chapter VI Diseases of the nervous system	0.0342	214732	528	3	0.00568182	214204	283	0.00132117	4.3195	1.3803	13.5169
UBR2	union#R418#Other and unspecified symptoms and signs involving cognitive functions and awareness	URmtr	Chapter XVIII Symptoms signs and abnormal clinical and laboratory findings not elsewhere classified	0.0342	82684	2156	5	0.00231911	80528	64	0.000794755	2.9225	1.175	7.2687
UBR2	union#I30#Acute pericarditis	flexdmg	Chapter IX Diseases of the circulatory system	0.0342	105644	598	8	0.0133779	105046	645	0.00614017	2.1947	1.0878	4.4282
UBR2	41202#M541#Radiculopathy	flexdmg	Chapter XIII Diseases of the musculoskeletal system and connective tissue	0.0342	267187	1290	15	0.0116279	265897	1726	0.00649124	1.8006	1.0799	3.0023
UBR2	130847#Source of report of F05 delirium not induced by alcohol and other psychoactive substances	flexdmg	Chapter V Mental and behavioural disorders	0.0342	337450	5824	52	0.00892857	331626	2190	0.00660382	1.3552	1.0281	1.7864
UBR2	union#D50#Iron deficiency anaemia	raredmgmtr	Chapter III Diseases of the blood and blood-forming organs and certain disorders involving the immune mechanism	0.0342	327340	24482	66	0.00269586	302858	616	0.00203396	1.3263	1.0286	1.7102
UBR2	130723#Source of report of E21 hyperparathyroidism and other disorders of parathyroid gland	syn	Chapter IV Endocrine nutritional and metabolic diseases	0.0342	302695	2205	15	0.00680272	300490	1138	0.00378715	1.8017	1.0807	3.0038
UBR3	union#R296#Tendency to fall not elsewhere classified	URmtr	Chapter XVIII Symptoms signs and abnormal clinical and laboratory findings not elsewhere classified	0.0342	97479	10113	16	0.00158212	87366	73	0.000835565	1.8949	1.1027	3.2563
UBR3	union#E139#Other specified diabetes mellitus; Without complications	raredmg	Chapter IV Endocrine nutritional and metabolic diseases	0.0342	200791	377	4	0.0106101	200414	640	0.00319339	3.3474	1.2459	8.9933
UBR3	41202#K620#Anal polyp	raredmg	Chapter XI Diseases of the digestive system	0.0342	204850	1153	8	0.00693842	203697	648	0.0031812	2.1893	1.0876	4.4072
UBR3	20002#1562#food intolerance	raredmgmtr	Chapter XI Diseases of the digestive system	0.0342	266442	159	2	0.0125786	266283	481	0.00180635	7.0395	1.7401	28.4781
APBA1	40002#Block M45-M49#M45-M49 Spondylopathies	UR	Chapter XIII Diseases of the musculoskeletal system and connective tissue	0.0343	222225	38	1	0.0263158	222187	203	0.000913645	29.5545	4.0356	216.439
APBA1	20002#1295#joint disorder	flexdmg	Chapter XIII Diseases of the musculoskeletal system and connective tissue	0.0343	286186	53374	261	0.00489002	232812	982	0.004218	1.1601	1.0118	1.3302
APBA1	union#H55#Nystagmus and other irregular eye movements	raredmgmtr	Chapter VII Diseases of the eye and adnexa	0.0343	236359	596	3	0.00503356	235763	276	0.00117067	4.3164	1.3797	13.5044
APBA1	41202#D043#Carcinoma in situ: Skin of other and unspecified parts of face	rec	Chapter II Neoplasms	0.0343	297401	324	1	0.00308642	297077	31	0.00010435	29.666	4.0376	217.969
BSN	23074#H pylori Definition II seropositivity for Helicobacter pylori	ptv	Chapter I Certain infectious and parasitic diseases	0.0343	7417	2411	3	0.0012443	5006	0	0	NA	NA	NA
BSN	23074#H pylori Definition II seropositivity for Helicobacter pylori	ptv5pcnt	Chapter I Certain infectious and parasitic diseases	0.0343	7417	2411	3	0.0012443	5006	0	0	NA	NA	NA
BSN	union#D219#Benign neoplasm: Connective and other soft tissue unspecified	raredmg	Chapter II Neoplasms	0.0343	184883	47	2	0.0425532	184836	1139	0.00616222	7.168	1.7368	29.5834
BSN	41202#K561#Intussusception	raredmgmtr	Chapter XI Diseases of the digestive system	0.0343	167961	114	2	0.0175439	167847	424	0.00252611	7.0512	1.7362	28.6366
BSN	20002#1286#depression	raredmgmtr	Chapter V Mental and behavioural disorders	0.0343	332374	24330	53	0.00217838	308044	901	0.00292491	0.7442	0.564	0.9821
BSN	41202#Block J30-J39#J30-J39 Other diseases of upper respiratory tract	raredmgmtr	Chapter X Diseases of the respiratory system	0.0343	310686	15000	57	0.0038	295686	835	0.00282394	1.347	1.0294	1.7624
BSN	131623#Source of report of K45 other abdominal hernia	rec	Chapter XI Diseases of the digestive system	0.0343	419387	244	4	0.0163934	419143	2078	0.00495774	3.3451	1.2441	8.9941
BSN	41202#M92#Other juvenile osteochondrosis	syn	Chapter XIII Diseases of the musculoskeletal system and connective tissue	0.0343	246617	89	4	0.0449438	246528	3373	0.013682	3.3924	1.2438	9.2526
GCK	union#H40#Glaucoma	UR	Chapter VII Diseases of the eye and adnexa	0.0343	268454	15948	17	0.00106596	252506	154	0.000609886	1.7486	1.0593	2.8864
GCK	41202#C53#Malignant neoplasm of cervix uteri	flexdmg	Chapter II Neoplasms	0.0343	159434	287	3	0.010453	159147	388	0.002438	4.3222	1.3797	13.5407
GCK	20002#1493#other venous|lymphatic disease	flexnonsynmtr	Chapter IX Diseases of the circulatory system	0.0343	184943	1768	8	0.00452489	183175	379	0.00206906	2.1923	1.0867	4.4228
GCK	41202#K469#Unspecified abdominal hernia without obstruction or gangrene	raredmgmtr	Chapter XI Diseases of the digestive system	0.0343	178081	167	2	0.011976	177914	306	0.00171993	7.0354	1.737	28.4958
GIGYF1	131913#Source of report of M45 ankylosing spondylitis	UR	Chapter XIII Diseases of the musculoskeletal system and connective tissue	0.0343	319476	1790	8	0.00446927	317686	651	0.00204919	2.1863	1.087	4.3972
GIGYF1	union#M8415#Nonunion of fracture [pseudarthrosis] Pelvic region and thigh	flexdmg	Chapter XIII Diseases of the musculoskeletal system and connective tissue	0.0343	117005	162	5	0.0308642	116843	1284	0.0109891	2.8662	1.1746	6.9942
GIGYF1	41202#L97#Ulcer of lower limb not elsewhere classified	ptv	Chapter XII Diseases of the skin and subcutaneous tissue	0.0343	254510	721	2	0.00277393	253789	100	0.000394028	7.0567	1.7373	28.6632
GIGYF1	41202#L97#Ulcer of lower limb not elsewhere classified	ptv5pcnt	Chapter XII Diseases of the skin and subcutaneous tissue	0.0343	254510	721	2	0.00277393	253789	100	0.000394028	7.0567	1.7373	28.6632
GIGYF1	union#M2534#Other instability of joint Hand	rec	Chapter XIII Diseases of the musculoskeletal system and connective tissue	0.0343	96758	65	1	0.0153846	96693	51	0.000527443	29.6085	4.0302	217.522
GIGYF1	131021#Source of report of G14 postpolio syndrome	rec	Chapter VI Diseases of the nervous system	0.0343	419387	74	1	0.0135135	419313	197	0.000469816	29.1437	4.0306	210.725
GIGYF1	131917#Source of report of M47 spondylosis	rec	Chapter XIII Diseases of the musculoskeletal system and connective tissue	0.0343	381791	29627	22	0.000742566	352164	157	0.000445815	1.6661	1.0663	2.6035
GIGYF1	41202#R35#Polyuria	rec	Chapter XVIII Symptoms signs and abnormal clinical and laboratory findings not elsewhere classified	0.0343	194784	2420	4	0.00165289	192364	94	0.000488657	3.3865	1.244	9.2186
GIGYF1	union#G932#Benign intracranial hypertension	syn	Chapter VI Diseases of the nervous system	0.0343	222096	143	3	0.020979	221953	1092	0.00491996	4.334	1.3789	13.6222
HNF1A	union#H219#Disorder of iris and ciliary body unspecified	UR	Chapter VII Diseases of the eye and adnexa	0.0343	264652	38	1	0.0263158	264614	242	0.00091454	29.5256	4.0348	216.061
HNF1A	union#H409#Glaucoma unspecified	URmtr	Chapter VII Diseases of the eye and adnexa	0.0343	256527	6954	6	0.000862813	249573	83	0.000332568	2.5958	1.1331	5.9465
HNF1A	131263#Source of report of H92 otalgia and effusion of ear	flexdmg	Chapter VIII Diseases of the ear and mastoid process	0.0343	354080	13725	125	0.00910747	340355	2543	0.00747161	1.221	1.0194	1.4623
HNF1A	union#Block L80-L99#L80-L99 Other disorders of the skin and subcutaneous tissue	flexdmg	Chapter XII Diseases of the skin and subcutaneous tissue	0.0343	225860	28887	188	0.00650812	196973	1509	0.00766095	0.8485	0.7288	0.9879
HNF1A	41202#C211#Malignant neoplasm: Anal canal	flexdmg	Chapter II Neoplasms	0.0343	238880	159	4	0.0251572	238721	1820	0.00762396	3.3591	1.2436	9.0731
HNF1A	41202#M1097#Gout unspecified Ankle and foot	syn	Chapter XIII Diseases of the musculoskeletal system and connective tissue	0.0343	178822	179	3	0.0167598	178643	701	0.00392403	4.3268	1.3788	13.578
HNF4A	41202#E46#Unspecified protein-energy malnutrition	UR	Chapter IV Endocrine nutritional and metabolic diseases	0.0343	405147	45	1	0.0222222	405102	313	0.000772645	29.3922	4.0369	213.999
HNF4A	23074#H pylori Definition II seropositivity for Helicobacter pylori	URmtr	Chapter I Certain infectious and parasitic diseases	0.0343	7417	2411	3	0.0012443	5006	0	0	NA	NA	NA
HNF4A	41202#N751#Abscess of Bartholin gland	flexdmg	Chapter XIV Diseases of the genitourinary system	0.0343	159036	428	6	0.0140187	158608	881	0.00555457	2.5455	1.134	5.7137
HNF4A	41202#K913#Postoperative intestinal obstruction	flexdmg	Chapter XI Diseases of the digestive system	0.0343	201071	219	4	0.0182648	200852	1109	0.00552148	3.3509	1.2441	9.0256
HNF4A	41202#I08#Multiple valve diseases	ptvraredmg	Chapter IX Diseases of the circulatory system	0.0343	244427	967	6	0.00620476	243460	597	0.00245215	2.5399	1.1337	5.6905
IGF1R	41202#H921#Otorrhoea	UR	Chapter VIII Diseases of the ear and mastoid process	0.0343	347301	176	2	0.0113636	347125	568	0.0016363	7.0131	1.7358	28.3343
IGF1R	41202#N508#Other specified disorders of male genital organs	URmtr	Chapter XIV Diseases of the genitourinary system	0.0343	159296	2018	5	0.0024777	157278	136	0.000864711	2.87	1.1744	7.0139
IGF1R	union#F02#Dementia in other diseases classified elsewhere	ptvraredmg	Chapter V Mental and behavioural disorders	0.0343	179749	813	8	0.0098401	178936	809	0.00452117	2.1881	1.0868	4.4056
IGF1R	union#R104#Other and unspecified abdominal pain	raredmgmtr	Chapter XVIII Symptoms signs and abnormal clinical and laboratory findings not elsewhere classified	0.0343	144346	25504	33	0.00129391	118842	227	0.0019101	0.677	0.4698	0.9756
IGF1R	41202#G96#Other disorders of central nervous system	raredmgmtr	Chapter VI Diseases of the nervous system	0.0343	384210	155	2	0.0129032	384055	714	0.00185911	7.0182	1.7361	28.3718
IGF1R	union#H54#Visual impairment including blindness (binocular or monocular)	syn	Chapter VII Diseases of the eye and adnexa	0.0343	247229	3217	13	0.00404103	244012	1753	0.00718407	0.5607	0.3246	0.9687
IP6K1	union#Q610#Congenital single renal cyst	UR	Chapter XVII Congenital malformations deformations and chromosomal abnormalities	0.0343	308659	138	1	0.00724638	308521	77	0.000249578	29.2392	4.0379	211.726
IP6K1	union#A15#Respiratory tuberculosis bacteriologically and histologically confirmed	flexdmg	Chapter I Certain infectious and parasitic diseases	0.0343	279456	2217	4	0.00180424	277239	149	0.000537442	3.3613	1.2441	9.082
IP6K1	union#E788#Other disorders of lipoprotein metabolism	flexnonsynmtr	Chapter IV Endocrine nutritional and metabolic diseases	0.0343	173174	309	2	0.00647249	172865	160	0.000925578	7.032	1.7357	28.489
IP6K1	40002#K74#Fibrosis and cirrhosis of liver	flexnonsynmtr	Chapter XI Diseases of the digestive system	0.0343	261725	277	2	0.00722022	261448	271	0.00103653	7.0091	1.7353	28.3113
IP6K1	union#A15#Respiratory tuberculosis bacteriologically and histologically confirmed	ptvraredmg	Chapter I Certain infectious and parasitic diseases	0.0343	279456	2217	4	0.00180424	277239	149	0.000537442	3.3613	1.2441	9.082
IRS2	union#F420#Predominantly obsessional thoughts or ruminations	UR	Chapter V Mental and behavioural disorders	0.0343	240080	33	1	0.030303	240047	253	0.00105396	29.6188	4.0318	217.59
IRS2	41202#N394#Other specified urinary incontinence	UR	Chapter XIV Diseases of the genitourinary system	0.0343	208095	1082	4	0.00369686	207013	229	0.00110621	3.3506	1.2446	9.0202
IRS2	union#E114#Type 2 diabetes mellitus; With neurological complications	ptvraredmg	Chapter IV Endocrine nutritional and metabolic diseases	0.0343	153187	1096	6	0.00547445	152091	328	0.0021566	2.5469	1.1334	5.7232
IRS2	union#O87#Venous complications and haemorrhoids in the puerperium	ptvraredmg	Chapter XV Pregnancy childbirth and the puerperium	0.0343	191940	127	2	0.015748	191813	435	0.00226783	7.0392	1.7356	28.5492
IRS2	40011#9961#Myelosclerosis with myeloid metaplasia	raredmgmtr	Chapter II Neoplasms	0.0343	419387	37	1	0.027027	419350	394	0.000939549	29.5372	4.0397	215.97
IRS2	union#M671#Other contracture of tendon (sheath)	rec	Chapter XIII Diseases of the musculoskeletal system and connective tissue	0.0343	139780	122	1	0.00819672	139658	39	0.000279254	29.5866	4.0324	217.083
MC4R	20002#1493#other venous|lymphatic disease	UR	Chapter IX Diseases of the circulatory system	0.0343	184943	1768	3	0.00169683	183175	71	0.000387607	4.3834	1.3794	13.9301
MC4R	23074#H pylori Definition II seropositivity for Helicobacter pylori	UR	Chapter I Certain infectious and parasitic diseases	0.0343	7417	2411	3	0.0012443	5006	0	0	NA	NA	NA
MC4R	41202#N48#Other disorders of penis	flexdmg	Chapter XIV Diseases of the genitourinary system	0.0343	159372	2094	13	0.00620821	157278	525	0.00333804	1.8652	1.074	3.2393
MC4R	41202#C221#Malignant neoplasm: Intrahepatic bile duct carcinoma	flexdmg	Chapter II Neoplasms	0.0343	297434	357	4	0.0112045	297077	1004	0.0033796	3.3416	1.2448	8.9703
MC4R	41202#E11#Type 2 diabetes mellitus	flexdmg	Chapter IV Endocrine nutritional and metabolic diseases	0.0343	273464	1677	11	0.00655933	271787	920	0.003385	1.944	1.0707	3.5295
MC4R	41202#K90#Intestinal malabsorption	flexnonsynmtr	Chapter XI Diseases of the digestive system	0.0343	210150	1377	8	0.00580973	208773	556	0.00266318	2.1884	1.0868	4.4067
MC4R	40002#Block E00-E07#E00-E07 Disorders of thyroid gland	ptv	Chapter IV Endocrine nutritional and metabolic diseases	0.0343	416523	82	1	0.0121951	416441	176	0.000422629	29.1993	4.0412	210.974
MC4R	40002#Block E00-E07#E00-E07 Disorders of thyroid gland	ptv5pcnt	Chapter IV Endocrine nutritional and metabolic diseases	0.0343	416523	82	1	0.0121951	416441	176	0.000422629	29.1993	4.0412	210.974
MC4R	union#M464#Discitis unspecified	raredmg	Chapter XIII Diseases of the musculoskeletal system and connective tissue	0.0343	105503	319	3	0.00940439	105184	230	0.00218664	4.3322	1.3796	13.6041
MC4R	41202#K291#Other acute gastritis	syn	Chapter XI Diseases of the digestive system	0.0343	238658	677	3	0.00443131	237981	245	0.00102949	4.3191	1.3799	13.5185
NAA15	41202#C10#Malignant neoplasm of oropharynx	URmtr	Chapter II Neoplasms	0.0343	181683	104	1	0.00961538	181579	60	0.000330435	29.372	4.0324	213.947
NAA15	41202#J385#Laryngeal spasm	flexdmg	Chapter X Diseases of the respiratory system	0.0343	372704	31	1	0.0322581	372673	418	0.00112163	29.6854	4.0388	218.189
NAA15	union#D461#Refractory anaemia with ring sideroblasts	flexnonsynmtr	Chapter II Neoplasms	0.0343	257935	32	1	0.03125	257903	280	0.00108568	29.6801	4.0377	218.172
NAA15	union#D411#Neoplasm of uncertain or unknown behaviour: Renal pelvis	flexnonsynmtr	Chapter II Neoplasms	0.0343	257935	32	1	0.03125	257903	280	0.00108568	29.6801	4.0377	218.172
NAA15	union#B96#Other specified bacterial agents as the cause of diseases classified to other chapters	flexnonsynmtr	Chapter I Certain infectious and parasitic diseases	0.0343	277092	15318	26	0.00169735	261774	285	0.00108873	1.56	1.0437	2.3316
NAA15	41202#M4186#Other forms of scoliosis Lumbar region	ptvraredmg	Chapter XIII Diseases of the musculoskeletal system and connective tissue	0.0343	200431	33	1	0.030303	200398	211	0.0010529	29.6485	4.0328	217.974
PCSK1	131961#Source of report of M79 other soft tissue disorders not elsewhere classified	URmtr	Chapter XIII Diseases of the musculoskeletal system and connective tissue	0.0343	385330	74305	73	0.000982437	311025	229	0.000736275	1.3347	1.0254	1.7371
PCSK1	40006#Block C45-C49#C45-C49 Malignant neoplasms of mesothelial and soft tissue	URmtr	Chapter II Neoplasms	0.0343	246644	939	3	0.00319489	245705	182	0.000740726	4.3238	1.3791	13.5561
PCSK1	union#Z08#Follow-up examination after treatment for malignant neoplasms	flexdmg	Chapter XXI Factors influencing health status and contact with health services	0.0343	124082	7820	62	0.00792839	116262	688	0.00591767	1.3425	1.0342	1.7427
PCSK1	40001#C439#Malignant neoplasm: Malignant melanoma of skin unspecified	raredmgmtr	Chapter II Neoplasms	0.0343	227842	310	3	0.00967742	227532	514	0.00225902	4.316	1.3798	13.5006
PCSK1	41202#K295#Chronic gastritis unspecified	syn	Chapter XI Diseases of the digestive system	0.0343	229428	2749	10	0.00363769	226679	398	0.00175579	2.0757	1.107	3.8923
PCSK1	131199#Source of report of H47 other disorders of optic 2nd nerve and visual pathways	syn	Chapter VII Diseases of the eye and adnexa	0.0343	419387	1381	6	0.00434468	418006	718	0.00171768	2.5361	1.1336	5.6738
PTPRG	41202#M654#Radial styloid tenosynovitis [de Quervain]	flexdmg	Chapter XIII Diseases of the musculoskeletal system and connective tissue	0.0343	190806	345	10	0.0289855	190461	2697	0.0141604	2.0782	1.1067	3.9026
PTPRG	41202#E260#Primary hyperaldosteronism	raredmg	Chapter IV Endocrine nutritional and metabolic diseases	0.0343	309547	53	2	0.0377358	309494	1693	0.00547022	7.1297	1.7343	29.3098
PTPRG	union#Block B85-B89#B85-B89 Pediculosis| acariasis and other infestations	rec	Chapter I Certain infectious and parasitic diseases	0.0343	277321	82	1	0.0121951	277239	117	0.000422019	29.2415	4.0359	211.868
RIF1	41202#Block I26-I28#I26-I28 Pulmonary heart disease and diseases of pulmonary circulation	URmtr	Chapter IX Diseases of the circulatory system	0.0343	263233	5581	11	0.00197097	257652	260	0.00100911	1.9551	1.0688	3.5763
RIF1	union#M253#Other instability of joint	raredmgmtr	Chapter XIII Diseases of the musculoskeletal system and connective tissue	0.0343	119726	461	3	0.00650759	119265	180	0.00150924	4.3335	1.3795	13.6135
RMC1	41202#Block R10-R19#R10-R19 Symptoms and signs involving the digestive system and abdomen	UR	Chapter XVIII Symptoms signs and abnormal clinical and laboratory findings not elsewhere classified	0.0343	290187	59002	61	0.00103386	231185	173	0.000748318	1.382	1.032	1.8506
RMC1	union#Block G50-G59#G50-G59 Nerve| nerve root and plexus disorders	flexdmg	Chapter VI Diseases of the nervous system	0.0343	257840	26629	115	0.0043186	231211	806	0.00348599	1.2399	1.0194	1.508
RMC1	union#M2441#Recurrent dislocation and subluxation of joint Shoulder region	flexdmg	Chapter XIII Diseases of the musculoskeletal system and connective tissue	0.0343	109422	216	3	0.0138889	109206	354	0.00324158	4.3309	1.3791	13.6002
RMC1	union#Q23#Congenital malformations of aortic and mitral valves	flexnonsynmtr	Chapter XVII Congenital malformations deformations and chromosomal abnormalities	0.0343	286700	609	7	0.0114943	286091	1418	0.00495646	2.3344	1.1061	4.9267
RMC1	union#E539#Vitamin B deficiency unspecified	ptv	Chapter IV Endocrine nutritional and metabolic diseases	0.0343	238694	154	1	0.00649351	238540	53	0.000222185	29.4102	4.0414	214.023
RMC1	union#E539#Vitamin B deficiency unspecified	ptv5pcnt	Chapter IV Endocrine nutritional and metabolic diseases	0.0343	238694	154	1	0.00649351	238540	53	0.000222185	29.4102	4.0414	214.023
RMC1	20002#1072#essential hypertension	raredmg	Chapter IX Diseases of the circulatory system	0.0343	246975	1885	7	0.00371353	245090	390	0.00159125	2.3387	1.106	4.9451
RMC1	union#A049#Bacterial intestinal infection unspecified	raredmgmtr	Chapter I Certain infectious and parasitic diseases	0.0343	277286	47	1	0.0212766	277239	205	0.000739434	29.3779	4.0323	214.04
RMC1	union#Z422#Follow-up care involving plastic surgery of other parts of trunk	syn	Chapter XXI Factors influencing health status and contact with health services	0.0343	109674	101	2	0.019802	109573	312	0.00284742	7.0747	1.7372	28.8117
SLTM	union#N88#Other noninflammatory disorders of cervix uteri	flexnonsynmtr	Chapter XIV Diseases of the genitourinary system	0.0343	94825	3318	7	0.0021097	91507	426	0.00465538	0.452	0.214	0.9547
SLTM	41202#M4317#Spondylolisthesis Lumbosacral region	ptv	Chapter XIII Diseases of the musculoskeletal system and connective tissue	0.0343	297836	226	1	0.00442478	297610	45	0.000151205	29.3891	4.0336	214.131
SLTM	41202#N87#Dysplasia of cervix uteri	raredmg	Chapter XIV Diseases of the genitourinary system	0.0343	159969	1361	6	0.00440852	158608	275	0.00173383	2.5495	1.1335	5.7345
TNK2	union#J986#Disorders of diaphragm	UR	Chapter X Diseases of the respiratory system	0.0343	136577	161	2	0.0124224	136416	243	0.00178132	7.0488	1.7377	28.5926
TNK2	union#A89#Unspecified viral infection of central nervous system	UR	Chapter I Certain infectious and parasitic diseases	0.0343	257884	2176	8	0.00367647	255708	430	0.00168161	2.1907	1.0871	4.4144
TNK2	union#D224#Melanocytic naevi of scalp and neck	URmtr	Chapter II Neoplasms	0.0343	232884	504	3	0.00595238	232380	322	0.00138566	4.3154	1.3798	13.4966
TNK2	union#M4692#Inflammatory spondylopathy unspecified Cervical region	flexdmg	Chapter XIII Diseases of the musculoskeletal system and connective tissue	0.0343	114790	544	10	0.0183824	114246	1021	0.00893686	2.0767	1.1076	3.8938
TNK2	41202#A412#Sepsis due to unspecified staphylococcus	ptv	Chapter I Certain infectious and parasitic diseases	0.0343	282230	31	1	0.0322581	282199	317	0.00112332	29.6406	4.0297	218.02
TNK2	131885#Source of report of M23 internal derangement of knee	ptv	Chapter XIII Diseases of the musculoskeletal system and connective tissue	0.0343	347039	19728	12	0.000608273	327311	369	0.00112737	0.5393	0.3034	0.9585
TNK2	union#M1998#Arthrosis unspecified Other	ptv5pcnt	Chapter XIII Diseases of the musculoskeletal system and connective tissue	0.0343	105065	460	3	0.00652174	104605	158	0.00151044	4.3395	1.3796	13.6502
TNK2	41202#R296#Tendency to fall not elsewhere classified	ptvraredmg	Chapter XVIII Symptoms signs and abnormal clinical and laboratory findings not elsewhere classified	0.0343	231082	2098	19	0.00905624	228984	1235	0.00539339	1.6853	1.0691	2.6568
TNK2	40011#9020#Phyllodes tumor malignant	ptvraredmg	Chapter II Neoplasms	0.0343	226095	55	2	0.0363636	226040	1189	0.00526013	7.1362	1.7371	29.317
TNK2	union#I258#Other forms of chronic ischaemic heart disease	ptvraredmg	Chapter IX Diseases of the circulatory system	0.0343	103415	7923	31	0.00391266	95492	548	0.0057387	0.6806	0.4736	0.978
TNK2	union#M4807#Spinal stenosis Lumbosacral region	raredmg	Chapter XIII Diseases of the musculoskeletal system and connective tissue	0.0343	126734	532	6	0.0112782	126202	563	0.0044611	2.5455	1.1336	5.7162
TNK2	41202#K100#Developmental disorders of jaws	syn	Chapter XI Diseases of the digestive system	0.0343	238020	39	2	0.0512821	237981	1773	0.00745017	7.2014	1.7343	29.9021
TNRC6B	131349#Source of report of I47 paroxysmal tachycardia	flexdmg	Chapter IX Diseases of the circulatory system	0.0343	361667	6938	39	0.00562122	354729	1406	0.00396359	1.4206	1.0325	1.9545
TNRC6B	41202#M950#Acquired deformity of nose	ptv	Chapter XIII Diseases of the musculoskeletal system and connective tissue	0.0343	297822	212	1	0.00471698	297610	48	0.000161285	29.3801	4.0366	213.839
TNRC6B	union#Z139#Special screening examination unspecified	ptv	Chapter XXI Factors influencing health status and contact with health services	0.0343	150772	5203	3	0.00057659	145569	18	0.000123653	4.6651	1.3737	15.8425
TNRC6B	41202#M950#Acquired deformity of nose	ptv5pcnt	Chapter XIII Diseases of the musculoskeletal system and connective tissue	0.0343	297822	212	1	0.00471698	297610	48	0.000161285	29.3801	4.0366	213.839
TNRC6B	union#Z139#Special screening examination unspecified	ptv5pcnt	Chapter XXI Factors influencing health status and contact with health services	0.0343	150772	5203	3	0.00057659	145569	18	0.000123653	4.6651	1.3737	15.8425
TNRC6B	41202#J330#Polyp of nasal cavity	ptvraredmg	Chapter X Diseases of the respiratory system	0.0343	249025	1128	8	0.0070922	247897	807	0.00325538	2.187	1.0873	4.3991
TNRC6B	union#Z133#Special screening examination for mental and behavioural disorders	ptvraredmg	Chapter XXI Factors influencing health status and contact with health services	0.0343	125868	510	5	0.00980392	125358	434	0.00346208	2.8499	1.1752	6.9115
TNRC6B	union#J32#Chronic sinusitis	rec	Chapter X Diseases of the respiratory system	0.0343	172864	11817	12	0.00101549	161047	80	0.000496749	2.0453	1.1146	3.7532
UBB	union#I129#Hypertensive renal disease without renal failure	UR	Chapter IX Diseases of the circulatory system	0.0343	118123	317	1	0.00315457	117806	12	0.000101862	31.0638	4.027	239.622
UBB	union#I129#Hypertensive renal disease without renal failure	URmtr	Chapter IX Diseases of the circulatory system	0.0343	118123	317	1	0.00315457	117806	12	0.000101862	31.0638	4.027	239.622
UBB	union#I46#Cardiac arrest	flexdmg	Chapter IX Diseases of the circulatory system	0.0343	109558	2534	3	0.0011839	107024	28	0.000261624	4.5294	1.3761	14.9084
UBB	union#I46#Cardiac arrest	flexnonsynmtr	Chapter IX Diseases of the circulatory system	0.0343	109558	2534	3	0.0011839	107024	28	0.000261624	4.5294	1.3761	14.9084
UBB	union#I46#Cardiac arrest	ptvraredmg	Chapter IX Diseases of the circulatory system	0.0343	109558	2534	3	0.0011839	107024	28	0.000261624	4.5294	1.3761	14.9084
UBB	41202#Block I60-I69#I60-I69 Cerebrovascular diseases	raredmg	Chapter IX Diseases of the circulatory system	0.0343	245085	11788	4	0.000339328	233297	22	9.43004e-05	3.5993	1.2401	10.4464
UBB	41202#Block I60-I69#I60-I69 Cerebrovascular diseases	raredmgmtr	Chapter IX Diseases of the circulatory system	0.0343	245085	11788	4	0.000339328	233297	22	9.43004e-05	3.5993	1.2401	10.4464
UBR2	41202#D61#Other aplastic anaemias	flexnonsynmtr	Chapter III Diseases of the blood and blood-forming organs and certain disorders involving the immune mechanism	0.0343	303003	385	6	0.0155844	302618	1873	0.00618932	2.542	1.1334	5.7013
UBR2	union#M858#Other specified disorders of bone density and structure	ptv	Chapter XIII Diseases of the musculoskeletal system and connective tissue	0.0343	91772	4088	4	0.000978474	87684	24	0.00027371	3.5774	1.2407	10.3152
UBR2	130345#Source of report of B99 other and unspecified infectious diseases	ptv	Chapter I Certain infectious and parasitic diseases	0.0343	419387	954	2	0.00209644	418433	125	0.000298734	7.0304	1.7364	28.4646
UBR2	union#M858#Other specified disorders of bone density and structure	ptv5pcnt	Chapter XIII Diseases of the musculoskeletal system and connective tissue	0.0343	91772	4088	4	0.000978474	87684	24	0.00027371	3.5774	1.2407	10.3152
UBR2	130345#Source of report of B99 other and unspecified infectious diseases	ptv5pcnt	Chapter I Certain infectious and parasitic diseases	0.0343	419387	954	2	0.00209644	418433	125	0.000298734	7.0304	1.7364	28.4646
UBR2	union#Chapter XXI#Chapter XXI Factors influencing health status and contact with health services	ptvraredmg	Chapter XXI Factors influencing health status and contact with health services	0.0343	405975	251403	1185	0.00471355	154572	657	0.00425045	1.1095	1.0084	1.2207
UBR2	41202#Block H40-H42#H40-H42 Glaucoma	raredmg	Chapter VII Diseases of the eye and adnexa	0.0343	357371	3535	23	0.00650636	353836	1457	0.00411773	1.5839	1.0477	2.3944
UBR2	41202#H40#Glaucoma	raredmg	Chapter VII Diseases of the eye and adnexa	0.0343	357371	3535	23	0.00650636	353836	1457	0.00411773	1.5839	1.0477	2.3944
UBR2	20001#1068#sarcoma|fibrosarcoma	rec	Chapter II Neoplasms	0.0343	373730	221	1	0.00452489	373509	58	0.000155284	29.2673	4.0359	212.238
APBA1	union#G571#Meralgia paraesthetica	ptv	Chapter VI Diseases of the nervous system	0.0344	277211	133	1	0.0075188	277078	72	0.000259855	29.1463	4.0205	211.295
APBA1	union#G571#Meralgia paraesthetica	ptv5pcnt	Chapter VI Diseases of the nervous system	0.0344	277211	133	1	0.0075188	277078	72	0.000259855	29.1463	4.0205	211.295
APBA1	41202#O45#Premature separation of placenta [abruptio placentae]	raredmgmtr	Chapter XV Pregnancy childbirth and the puerperium	0.0344	212236	33	1	0.030303	212203	224	0.00105559	29.573	4.0235	217.361
BSN	41202#K61#Abscess of anal and rectal regions	UR	Chapter XI Diseases of the digestive system	0.0344	154038	1630	7	0.00429448	152408	280	0.00183717	2.3433	1.1051	4.9688
BSN	41202#Block M86-M90#M86-M90 Other osteopathies	flexnonsynmtr	Chapter XIII Diseases of the musculoskeletal system and connective tissue	0.0344	300127	2517	37	0.0147	297610	6166	0.0207184	0.7052	0.5092	0.9766
BSN	union#C182#Malignant neoplasm: Ascending colon	raredmgmtr	Chapter II Neoplasms	0.0344	258970	1067	7	0.00656045	257903	728	0.00282277	2.3329	1.1055	4.9229
BSN	union#M13#Other arthritis	syn	Chapter XIII Diseases of the musculoskeletal system and connective tissue	0.0344	152496	35628	433	0.0121534	116868	1593	0.0136308	0.8903	0.8	0.9907
BSN	20002#1462#crohns disease	syn	Chapter XI Diseases of the digestive system	0.0344	326735	1242	26	0.020934	325493	4372	0.0134319	1.5705	1.0637	2.3187
BSN	40001#C18#Malignant neoplasm of colon	syn	Chapter II Neoplasms	0.0344	263454	864	19	0.0219907	262590	3459	0.0131726	1.6845	1.0677	2.6575
GCK	131163#Source of report of H22 disorders of iris and ciliary body in DCE	UR	Chapter VII Diseases of the eye and adnexa	0.0344	301308	53	1	0.0188679	301255	198	0.000657251	29.2402	4.0224	212.555
GCK	40006#C927#Other myeloid leukaemia	URmtr	Chapter II Neoplasms	0.0344	197790	66	1	0.0151515	197724	104	0.000525986	29.2337	4.0187	212.656
GCK	20002#1542#fibromyalgia	raredmg	Chapter XIII Diseases of the musculoskeletal system and connective tissue	0.0344	196100	606	4	0.00660066	195494	388	0.00198472	3.3412	1.2436	8.9765
GIGYF1	union#K296#Other gastritis	UR	Chapter XI Diseases of the digestive system	0.0344	170818	11335	32	0.00282311	159483	298	0.00186854	1.5123	1.0497	2.1787
GIGYF1	union#D237#Benign neoplasm: Skin of lower limb including hip	flexdmg	Chapter II Neoplasms	0.0344	206808	884	17	0.0192308	205924	2293	0.0111352	1.7413	1.0756	2.819
GIGYF1	union#M4307#Spondylolysis Lumbosacral region	flexnonsynmtr	Chapter XIII Diseases of the musculoskeletal system and connective tissue	0.0344	139696	38	2	0.0526316	139658	1068	0.00764725	7.2092	1.7336	29.9803
GIGYF1	union#H402#Primary angle-closure glaucoma	flexnonsynmtr	Chapter VII Diseases of the eye and adnexa	0.0344	216431	1475	19	0.0128814	214956	1653	0.00768995	1.6839	1.0682	2.6545
GIGYF1	41202#C92#Myeloid leukaemia	ptv	Chapter II Neoplasms	0.0344	243591	743	2	0.00269179	242848	93	0.000382956	7.0453	1.7328	28.6445
GIGYF1	41202#K572#Diverticular disease of large intestine with perforation and abscess	ptv	Chapter XI Diseases of the digestive system	0.0344	220658	842	2	0.0023753	219816	74	0.000336645	7.0702	1.7328	28.8484
GIGYF1	41202#C92#Myeloid leukaemia	ptv5pcnt	Chapter II Neoplasms	0.0344	243591	743	2	0.00269179	242848	93	0.000382956	7.0453	1.7328	28.6445
GIGYF1	41202#K572#Diverticular disease of large intestine with perforation and abscess	ptv5pcnt	Chapter XI Diseases of the digestive system	0.0344	220658	842	2	0.0023753	219816	74	0.000336645	7.0702	1.7328	28.8484
GIGYF1	40001#E14#Unspecified diabetes mellitus	ptvraredmg	Chapter IV Endocrine nutritional and metabolic diseases	0.0344	302091	90	3	0.0333333	302001	2372	0.00785428	4.3558	1.3769	13.7794
GIGYF1	130119#Source of report of A69 other spirochaetal infections	raredmg	Chapter I Certain infectious and parasitic diseases	0.0344	419387	270	5	0.0185185	419117	2759	0.00658289	2.8473	1.1745	6.9029
GIGYF1	40011#8211#Tubular adenocarcinoma	syn	Chapter II Neoplasms	0.0344	234761	596	7	0.011745	234165	1186	0.0050648	2.3346	1.1057	4.9294
HNF1A	union#K123#Oral mucositis (ulcerative)	UR	Chapter XI Diseases of the digestive system	0.0344	132178	697	3	0.00430416	131481	131	0.000996342	4.3343	1.3766	13.6465
HNF1A	union#C080#Malignant neoplasm: Submandibular gland	UR	Chapter II Neoplasms	0.0344	257938	35	1	0.0285714	257903	257	0.000996499	29.4857	4.021	216.216
HNF1A	132035#Source of report of N19 unspecified renal failure	flexdmg	Chapter XIV Diseases of the genitourinary system	0.0344	316050	3038	13	0.00427913	313012	2356	0.00752687	0.5667	0.3282	0.9785
HNF1A	40002#J841#Other interstitial pulmonary diseases with fibrosis	flexnonsynmtr	Chapter X Diseases of the respiratory system	0.0344	262343	255	3	0.0117647	262088	722	0.0027548	4.3096	1.3774	13.4839
HNF1A	40006#C342#Malignant neoplasm: Middle lobe bronchus or lung	raredmg	Chapter II Neoplasms	0.0344	319045	166	3	0.0180723	318879	1352	0.00423985	4.3225	1.378	13.5591
HNF4A	union#M8199#Osteoporosis unspecified Site unspecified	flexdmg	Chapter XIII Diseases of the musculoskeletal system and connective tissue	0.0344	90102	5092	18	0.00353496	85010	496	0.00583461	0.6045	0.3774	0.9682
HNF4A	40006#C54#Malignant neoplasm of corpus uteri	rec	Chapter II Neoplasms	0.0344	174105	2021	1	0.000494805	172084	2	1.16222e-05	42.5946	3.8606	469.95
HNF4A	union#M4726#Other spondylosis with radiculopathy Lumbar region	syn	Chapter XIII Diseases of the musculoskeletal system and connective tissue	0.0344	122166	623	4	0.00642055	121543	234	0.00192524	3.35	1.2429	9.0291
IGF1R	union#H31#Other disorders of choroid	UR	Chapter VII Diseases of the eye and adnexa	0.0344	265400	786	4	0.00508906	264614	405	0.00153053	3.3369	1.2432	8.9565
IGF1R	41202#G470#Disorders of initiating and maintaining sleep [insomnias]	flexdmg	Chapter VI Diseases of the nervous system	0.0344	384139	84	3	0.0357143	384055	3234	0.00842067	4.3613	1.377	13.8137
IGF1R	41202#M1097#Gout unspecified Ankle and foot	ptv	Chapter XIII Diseases of the musculoskeletal system and connective tissue	0.0344	178822	179	1	0.00558659	178643	34	0.000190324	29.5124	4.0179	216.773
IGF1R	41202#M1097#Gout unspecified Ankle and foot	ptv5pcnt	Chapter XIII Diseases of the musculoskeletal system and connective tissue	0.0344	178822	179	1	0.00558659	178643	34	0.000190324	29.5124	4.0179	216.773
IGF1R	union#G318#Other specified degenerative diseases of nervous system	raredmgmtr	Chapter VI Diseases of the nervous system	0.0344	226583	683	4	0.00585652	225900	398	0.00176184	3.3378	1.243	8.9629
IGF1R	130733#Source of report of E26 hyperaldosteronism	raredmgmtr	Chapter IV Endocrine nutritional and metabolic diseases	0.0344	419387	154	2	0.012987	419233	786	0.00187485	7.0049	1.733	28.3149
IP6K1	union#N823#Fistula of vagina to large intestine	UR	Chapter XIV Diseases of the genitourinary system	0.0344	91364	133	1	0.0075188	91231	23	0.000252107	30.0422	4.0276	224.084
IP6K1	40002#Block D70-D77#D70-D77 Other diseases of blood and blood-forming organs	URmtr	Chapter III Diseases of the blood and blood-forming organs and certain disorders involving the immune mechanism	0.0344	280406	151	1	0.00662252	280255	64	0.000228363	29.1866	4.0228	211.757
IP6K1	131621#Source of report of K44 diaphragmatic hernia	flexnonsynmtr	Chapter XI Diseases of the digestive system	0.0344	403694	48755	33	0.000676854	354939	352	0.00099172	0.6823	0.4775	0.975
IP6K1	union#M5459#Low back pain Site unspecified	raredmgmtr	Chapter XIII Diseases of the musculoskeletal system and connective tissue	0.0344	126023	2762	4	0.00144823	123261	52	0.000421869	3.4364	1.242	9.5079
IP6K1	40001#U07#Emergency use of U07	rec	Chapter I Certain infectious and parasitic diseases	0.0344	290595	922	1	0.0010846	289673	10	3.45217e-05	31.4509	4.0219	245.946
IP6K1	union#Block J60-J70#J60-J70 Lung diseases due to external agents	syn	Chapter X Diseases of the respiratory system	0.0344	121014	3771	10	0.00265182	117243	149	0.00127086	2.0895	1.1006	3.967
IRS2	union#L401#Generalized pustular psoriasis	UR	Chapter XII Diseases of the skin and subcutaneous tissue	0.0344	197008	35	1	0.0285714	196973	196	0.00099506	29.5284	4.0221	216.782
IRS2	41202#L400#Psoriasis vulgaris	flexdmg	Chapter XII Diseases of the skin and subcutaneous tissue	0.0344	374440	165	3	0.0181818	374275	1598	0.00426959	4.3188	1.377	13.5457
IRS2	41202#N200#Calculus of kidney	ptv	Chapter XIV Diseases of the genitourinary system	0.0344	239365	3515	2	0.00056899	235850	18	7.63197e-05	7.459	1.73	32.1593
IRS2	union#Z49#Care involving dialysis	ptv	Chapter XXI Factors influencing health status and contact with health services	0.0344	113706	567	1	0.00176367	113139	6	5.30321e-05	33.3136	4.0041	277.166
IRS2	41202#N200#Calculus of kidney	ptv5pcnt	Chapter XIV Diseases of the genitourinary system	0.0344	239365	3515	2	0.00056899	235850	18	7.63197e-05	7.459	1.73	32.1593
IRS2	union#Z49#Care involving dialysis	ptv5pcnt	Chapter XXI Factors influencing health status and contact with health services	0.0344	113706	567	1	0.00176367	113139	6	5.30321e-05	33.3136	4.0041	277.166
MC4R	union#F17#Mental and behavioural disorders due to use of tobacco	UR	Chapter V Mental and behavioural disorders	0.0344	256492	36830	23	0.000624491	219662	81	0.000368748	1.694	1.0659	2.692
MC4R	union#B94#Sequelae of other and unspecified infectious and parasitic diseases	URmtr	Chapter I Certain infectious and parasitic diseases	0.0344	277372	133	1	0.0075188	277239	72	0.000259704	29.1632	4.0228	211.417
MC4R	41202#M4646#Discitis unspecified Lumbar region	flexdmg	Chapter XIII Diseases of the musculoskeletal system and connective tissue	0.0344	240406	86	2	0.0232558	240320	808	0.00336218	7.0578	1.7334	28.7362
MC4R	41202#I60#Subarachnoid haemorrhage	flexnonsynmtr	Chapter IX Diseases of the circulatory system	0.0344	294057	1144	7	0.00611888	292913	771	0.00263218	2.3328	1.1059	4.921
MC4R	union#M8697#Osteomyelitis unspecified Ankle and foot	ptvraredmg	Chapter XIII Diseases of the musculoskeletal system and connective tissue	0.0344	89172	442	4	0.00904977	88730	241	0.00271611	3.3532	1.2428	9.0473
MC4R	20002#1456#malabsorption|coeliac disease	raredmgmtr	Chapter XI Diseases of the digestive system	0.0344	264363	1810	5	0.00276243	262553	255	0.000971232	2.8494	1.1744	6.9129
MC4R	41202#ChapterVI#Chapter VI Diseases of the nervous system	raredmgmtr	Chapter VI Diseases of the nervous system	0.0344	408175	35332	48	0.00135854	372843	362	0.000970918	1.3998	1.0357	1.8919
MC4R	41202#L40#Psoriasis	raredmgmtr	Chapter XII Diseases of the skin and subcutaneous tissue	0.0344	374983	708	3	0.00423729	374275	370	0.000988578	4.3002	1.3772	13.4268
MC4R	union#A09#Other gastroenteritis and colitis of infectious and unspecified origin	raredmgmtr	Chapter I Certain infectious and parasitic diseases	0.0344	290090	20645	29	0.0014047	269445	247	0.000916699	1.5331	1.0432	2.253
NAA15	40001#Block I60-I69#I60-I69 Cerebrovascular diseases	UR	Chapter IX Diseases of the circulatory system	0.0344	350902	1382	3	0.00217077	349520	176	0.000503548	4.3181	1.3777	13.5348
NAA15	union#M869#Osteomyelitis unspecified	ptv	Chapter XIII Diseases of the musculoskeletal system and connective tissue	0.0344	98805	861	1	0.00116144	97944	3	3.06297e-05	37.9616	3.9447	365.324
NAA15	union#A047#Enterocolitis due to Clostridium difficile	ptv	Chapter I Certain infectious and parasitic diseases	0.0344	257768	1284	1	0.000778816	256484	6	2.33933e-05	33.3175	4.0081	276.949
NAA15	union#M869#Osteomyelitis unspecified	ptv5pcnt	Chapter XIII Diseases of the musculoskeletal system and connective tissue	0.0344	98805	861	1	0.00116144	97944	3	3.06297e-05	37.9616	3.9447	365.324
NAA15	union#A047#Enterocolitis due to Clostridium difficile	ptv5pcnt	Chapter I Certain infectious and parasitic diseases	0.0344	257768	1284	1	0.000778816	256484	6	2.33933e-05	33.3175	4.0081	276.949
PCSK1	131685#Source of report of K86 other diseases of pancreas	flexdmg	Chapter XI Diseases of the digestive system	0.0344	364001	2853	8	0.00280407	361148	2118	0.00586463	0.4767	0.2378	0.9553
PCSK1	41202#Block C81-C96#C81-C96 Malignant neoplasms| stated or presumed to be primary| of lymphoid| haematopoietic and related tissue	flexdmg	Chapter II Neoplasms	0.0344	245601	5356	19	0.00354742	240245	1388	0.00577744	0.6126	0.3893	0.9642
PCSK1	41202#M45X9#Ankylosing spondylitis Site unspecified	flexnonsynmtr	Chapter XIII Diseases of the musculoskeletal system and connective tissue	0.0344	173316	62	2	0.0322581	173254	809	0.00466944	7.1053	1.7338	29.1183
PCSK1	union#E538#Deficiency of other specified B group vitamins	ptvraredmg	Chapter IV Endocrine nutritional and metabolic diseases	0.0344	230365	2649	17	0.00641752	227716	842	0.00369759	1.7403	1.0751	2.8173
PCSK1	union#R688#Other specified general symptoms and signs	ptvraredmg	Chapter XVIII Symptoms signs and abnormal clinical and laboratory findings not elsewhere classified	0.0344	77911	1906	13	0.00682057	76005	278	0.00365765	1.8707	1.0706	3.2685
PCSK1	40006#D067#Carcinoma in situ: Other parts of cervix	raredmg	Chapter II Neoplasms	0.0344	172168	84	2	0.0238095	172084	592	0.00344018	7.0654	1.7335	28.7967
PTPRG	union#D05#Carcinoma in situ of breast	UR	Chapter II Neoplasms	0.0344	141365	7127	6	0.000841869	134238	259	0.00192941	0.4359	0.1939	0.9795
PTPRG	41202#N89#Other noninflammatory disorders of vagina	URmtr	Chapter XIV Diseases of the genitourinary system	0.0344	159961	1050	4	0.00380952	158911	181	0.001139	3.3536	1.2428	9.0491
PTPRG	union#G232#Multiple system atrophy parkinsonian type [MSA-P]	ptvraredmg	Chapter VI Diseases of the nervous system	0.0344	277125	47	2	0.0425532	277078	1713	0.00618237	7.1445	1.7318	29.4745
PTPRG	131181#Source of report of H34 retinal vascular occlusions	raredmg	Chapter VII Diseases of the eye and adnexa	0.0344	343948	2283	21	0.00919842	341665	1934	0.00566052	1.6308	1.0587	2.512
PTPRG	41202#N50#Other disorders of male genital organs	raredmg	Chapter XIV Diseases of the genitourinary system	0.0344	159936	2658	23	0.00865312	157278	862	0.00548074	1.5839	1.045	2.4007
PTPRG	20001#1006#larynx|throat cancer	raredmgmtr	Chapter II Neoplasms	0.0344	215096	313	3	0.00958466	214783	481	0.00223947	4.3116	1.3781	13.4893
PTPRG	union#H538#Other visual disturbances	rec	Chapter VII Diseases of the eye and adnexa	0.0344	266105	1491	3	0.00201207	264614	123	0.000464828	4.3353	1.3776	13.6434
RIF1	41202#C062#Malignant neoplasm: Retromolar area	URmtr	Chapter II Neoplasms	0.0344	297110	33	1	0.030303	297077	314	0.00105697	29.5345	4.0233	216.81
RIF1	union#Z866#Personal history of diseases of the nervous system and sense organs	flexdmg	Chapter XXI Factors influencing health status and contact with health services	0.0344	156048	17310	56	0.00323512	138738	604	0.00435353	0.7423	0.5642	0.9765
RIF1	41202#K227#Barrett oesophagus	flexnonsynmtr	Chapter XI Diseases of the digestive system	0.0344	169623	4597	60	0.013052	165026	1623	0.00983481	1.3314	1.0273	1.7257
RIF1	union#K86#Other diseases of pancreas	flexnonsynmtr	Chapter XI Diseases of the digestive system	0.0344	141379	3501	46	0.0131391	137878	1308	0.00948665	1.3901	1.034	1.8689
RIF1	union#I479#Paroxysmal tachycardia unspecified	ptv	Chapter IX Diseases of the circulatory system	0.0344	136530	177	1	0.00564972	136353	26	0.000190682	29.7917	4.0206	220.75
RIF1	41202#F019#Vascular dementia unspecified	ptv	Chapter V Mental and behavioural disorders	0.0344	287776	155	1	0.00645161	287621	64	0.000222515	29.1758	4.022	211.643
RIF1	union#I479#Paroxysmal tachycardia unspecified	ptv5pcnt	Chapter IX Diseases of the circulatory system	0.0344	136530	177	1	0.00564972	136353	26	0.000190682	29.7917	4.0206	220.75
RIF1	41202#F019#Vascular dementia unspecified	ptv5pcnt	Chapter V Mental and behavioural disorders	0.0344	287776	155	1	0.00645161	287621	64	0.000222515	29.1758	4.022	211.643
RIF1	union#M940#Chondrocostal junction syndrome [Tietze]	raredmgmtr	Chapter XIII Diseases of the musculoskeletal system and connective tissue	0.0344	102979	438	3	0.00684932	102541	163	0.00158961	4.3316	1.3773	13.6234
RIF1	union#D220#Melanocytic naevi of lip	raredmgmtr	Chapter II Neoplasms	0.0344	179720	192	2	0.0104167	179528	269	0.00149837	7.0146	1.7327	28.3982
RMC1	union#C579#Malignant neoplasm: Female genital organ unspecified	URmtr	Chapter II Neoplasms	0.0344	133782	71	1	0.0140845	133711	65	0.000486123	29.3727	4.0197	214.635
RMC1	41202#M202#Hallux rigidus	flexnonsynmtr	Chapter XIII Diseases of the musculoskeletal system and connective tissue	0.0344	221012	1736	15	0.00864055	219276	1058	0.00482497	1.7977	1.0775	2.9992
RMC1	union#M546#Pain in thoracic spine	flexnonsynmtr	Chapter XIII Diseases of the musculoskeletal system and connective tissue	0.0344	106470	509	6	0.0117878	105961	494	0.00466209	2.5467	1.1332	5.7233
RMC1	union#D24#Benign neoplasm of breast	raredmg	Chapter II Neoplasms	0.0344	138301	3194	1	0.000313087	135107	252	0.00186519	0.1676	0.0235	1.1948
RMC1	41202#I440#Atrioventricular block first degree	raredmgmtr	Chapter IX Diseases of the circulatory system	0.0344	179677	349	2	0.00573066	179328	147	0.000819727	7.0255	1.7337	28.4696
SLTM	union#R410#Disorientation unspecified	URmtr	Chapter XVIII Symptoms signs and abnormal clinical and laboratory findings not elsewhere classified	0.0344	83112	6452	6	0.000929944	76660	26	0.00033916	2.7435	1.1288	6.668
SLTM	41202#H044#Chronic inflammation of lacrimal passages	flexnonsynmtr	Chapter VII Diseases of the eye and adnexa	0.0344	353900	64	2	0.03125	353836	1601	0.0045247	7.0971	1.7345	29.0391
SLTM	union#Block M70-M79#M70-M79 Other soft tissue disorders	ptv	Chapter XIII Diseases of the musculoskeletal system and connective tissue	0.0344	177174	43759	15	0.000342787	133415	22	0.000164899	2.0791	1.0785	4.0082
SLTM	41202#J81#Pulmonary oedema	ptvraredmg	Chapter X Diseases of the respiratory system	0.0344	294649	152	2	0.0131579	294497	559	0.00189815	7.011	1.7331	28.3631
SLTM	union#D051#Intraductal carcinoma in situ	raredmg	Chapter II Neoplasms	0.0344	137204	3153	1	0.000317158	134051	253	0.00188734	0.1678	0.0235	1.1961
TNK2	union#C433#Malignant neoplasm: Malignant melanoma of other and unspecified parts of face	URmtr	Chapter II Neoplasms	0.0344	234544	490	3	0.00612245	234054	334	0.00142702	4.3106	1.3784	13.4804
TNK2	union#Q612#Polycystic kidney autosomal dominant	ptv5pcnt	Chapter XVII Congenital malformations deformations and chromosomal abnormalities	0.0344	403562	213	2	0.00938967	403349	546	0.00135367	6.9927	1.733	28.2158
TNK2	41202#K626#Ulcer of anus and rectum	ptvraredmg	Chapter XI Diseases of the digestive system	0.0344	238316	335	5	0.0149254	237981	1261	0.00529874	2.8443	1.174	6.8909
TNK2	41202#Q65#Congenital deformities of hip	raredmg	Chapter XVII Congenital malformations deformations and chromosomal abnormalities	0.0344	250562	67	2	0.0298507	250495	1083	0.00432344	7.0861	1.7329	28.9765
TNK2	union#M503#Other cervical disc degeneration	rec	Chapter XIII Diseases of the musculoskeletal system and connective tissue	0.0344	130517	922	4	0.00433839	129595	168	0.00129635	3.3569	1.2427	9.0678
TNK2	40002#R41#Other symptoms and signs involving cognitive functions and awareness	syn	Chapter XVIII Symptoms signs and abnormal clinical and laboratory findings not elsewhere classified	0.0344	417182	39	2	0.0512821	417143	3111	0.00745787	7.1939	1.7331	29.8612
TNK2	41202#R18#Ascites	syn	Chapter XVIII Symptoms signs and abnormal clinical and laboratory findings not elsewhere classified	0.0344	265625	767	11	0.0143416	264858	1968	0.0074304	1.9437	1.07	3.5306
TNRC6B	40001#C260#Malignant neoplasm: Intestinal tract part unspecified	UR	Chapter II Neoplasms	0.0344	238353	219	2	0.00913242	238134	313	0.00131439	7.0029	1.7326	28.3047
TNRC6B	union#M1999#Arthrosis unspecified Site unspecified	flexnonsynmtr	Chapter XIII Diseases of the musculoskeletal system and connective tissue	0.0344	119867	7234	47	0.0064971	112633	526	0.00467003	1.3938	1.0332	1.8802
TNRC6B	41202#H264#After-cataract	ptv	Chapter VII Diseases of the eye and adnexa	0.0344	328142	3757	3	0.000798509	324385	59	0.000181883	4.393	1.3765	14.0198
TNRC6B	41202#H264#After-cataract	ptv5pcnt	Chapter VII Diseases of the eye and adnexa	0.0344	328142	3757	3	0.000798509	324385	59	0.000181883	4.393	1.3765	14.0198
TNRC6B	union#Q180#Sinus fistula and cyst of branchial cleft	ptvraredmg	Chapter XVII Congenital malformations deformations and chromosomal abnormalities	0.0344	403433	84	2	0.0238095	403349	1389	0.00344367	7.0582	1.7341	28.7292
TNRC6B	41202#B171#Acute hepatitis C	raredmgmtr	Chapter I Certain infectious and parasitic diseases	0.0344	263033	52	1	0.0192308	262981	176	0.00066925	29.2786	4.0238	213.042
TNRC6B	41202#M7988#Other specified soft tissue disorders Other	syn	Chapter XIII Diseases of the musculoskeletal system and connective tissue	0.0344	297685	75	2	0.0266667	297610	1148	0.0038574	7.0751	1.7343	28.8632
UBB	union#C18#Malignant neoplasm of colon	flexdmg	Chapter II Neoplasms	0.0344	234687	6754	6	0.000888362	227933	78	0.000342206	2.5974	1.1318	5.961
UBB	union#C931#Chronic myelomonocytic leukaemia	flexnonsynmtr	Chapter II Neoplasms	0.0344	184443	95	1	0.0105263	184348	67	0.000363443	29.2602	4.0202	212.965
UBB	union#F239#Acute and transient psychotic disorder unspecified	ptv	Chapter V Mental and behavioural disorders	0.0344	240192	145	1	0.00689655	240047	57	0.000237453	29.2385	4.0214	212.586
UBB	union#F239#Acute and transient psychotic disorder unspecified	ptv5pcnt	Chapter V Mental and behavioural disorders	0.0344	240192	145	1	0.00689655	240047	57	0.000237453	29.2385	4.0214	212.586
UBB	union#C18#Malignant neoplasm of colon	ptvraredmg	Chapter II Neoplasms	0.0344	234687	6754	6	0.000888362	227933	78	0.000342206	2.5974	1.1318	5.961
UBB	union#G57#Mononeuropathies of lower limb	syn	Chapter VI Diseases of the nervous system	0.0344	203452	4567	1	0.000218962	198885	256	0.00128718	0.1699	0.0238	1.2113
UBR2	union#R33#Retention of urine	UR	Chapter XVIII Symptoms signs and abnormal clinical and laboratory findings not elsewhere classified	0.0344	76460	16225	36	0.0022188	60235	86	0.00142774	1.5553	1.0536	2.2959
UBR2	41202#R29#Other symptoms and signs involving the nervous and musculoskeletal systems	URmtr	Chapter XVIII Symptoms signs and abnormal clinical and laboratory findings not elsewhere classified	0.0344	241004	3489	7	0.00200631	237515	203	0.000854683	2.3501	1.1055	4.9963
UBR2	132033#Source of report of N18 chronic renal failure	ptv	Chapter XIV Diseases of the genitourinary system	0.0344	387485	22791	13	0.000570401	364694	110	0.000301623	1.8916	1.0644	3.3616
UBR2	131369#Source of report of I64 stroke not specified as haemorrhage or infarction	ptv	Chapter IX Diseases of the circulatory system	0.0344	320047	8307	6	0.000722282	311740	87	0.000279079	2.5892	1.1318	5.9236
UBR2	union#I517#Cardiomegaly	ptv	Chapter IX Diseases of the circulatory system	0.0344	124141	8192	5	0.000610352	115949	23	0.000198363	3.0782	1.1699	8.099
UBR2	131417#Source of report of I95 hypotension	ptv	Chapter IX Diseases of the circulatory system	0.0344	359471	16639	10	0.000600998	342832	98	0.000285854	2.1031	1.097	4.032
UBR2	41202#M7928#Neuralgia and neuritis unspecified Other	ptv	Chapter XIII Diseases of the musculoskeletal system and connective tissue	0.0344	248801	126	1	0.00793651	248675	68	0.000273449	29.2479	4.0296	212.287
UBR2	132033#Source of report of N18 chronic renal failure	ptv5pcnt	Chapter XIV Diseases of the genitourinary system	0.0344	387485	22791	13	0.000570401	364694	110	0.000301623	1.8916	1.0644	3.3616
UBR2	131369#Source of report of I64 stroke not specified as haemorrhage or infarction	ptv5pcnt	Chapter IX Diseases of the circulatory system	0.0344	320047	8307	6	0.000722282	311740	87	0.000279079	2.5892	1.1318	5.9236
UBR2	union#I517#Cardiomegaly	ptv5pcnt	Chapter IX Diseases of the circulatory system	0.0344	124141	8192	5	0.000610352	115949	23	0.000198363	3.0782	1.1699	8.099
UBR2	131417#Source of report of I95 hypotension	ptv5pcnt	Chapter IX Diseases of the circulatory system	0.0344	359471	16639	10	0.000600998	342832	98	0.000285854	2.1031	1.097	4.032
UBR2	41202#M7928#Neuralgia and neuritis unspecified Other	ptv5pcnt	Chapter XIII Diseases of the musculoskeletal system and connective tissue	0.0344	248801	126	1	0.00793651	248675	68	0.000273449	29.2479	4.0296	212.287
UBR2	union#R04#Haemorrhage from respiratory passages	raredmgmtr	Chapter XVIII Symptoms signs and abnormal clinical and laboratory findings not elsewhere classified	0.0344	82491	7228	22	0.00304372	75263	138	0.00183357	1.662	1.0591	2.6081
UBR2	130623#Source of report of D50 iron deficiency anaemia	raredmgmtr	Chapter III Diseases of the blood and blood-forming organs and certain disorders involving the immune mechanism	0.0344	357893	24374	66	0.0027078	333519	680	0.00203886	1.329	1.0319	1.7116
UBR3	41202#K573#Diverticular disease of large intestine without perforation or abscess	UR	Chapter XI Diseases of the digestive system	0.0344	257746	24548	45	0.00183314	233198	301	0.00129075	1.421	1.0385	1.9443
UBR3	40001#I251#Atherosclerotic heart disease	flexdmg	Chapter IX Diseases of the circulatory system	0.0344	228099	913	8	0.00876232	227186	915	0.00402754	2.186	1.0866	4.3978
UBR3	union#I890#Lymphoedema not elsewhere classified	flexdmg	Chapter IX Diseases of the circulatory system	0.0344	156259	1493	11	0.00736772	154766	588	0.00379928	1.9462	1.0695	3.5415
UBR3	union#I26#Pulmonary embolism	flexnonsynmtr	Chapter IX Diseases of the circulatory system	0.0344	155964	10406	54	0.00518931	145558	556	0.00381978	1.3604	1.0281	1.8001
UBR3	union#A048#Other specified bacterial intestinal infections	ptv	Chapter I Certain infectious and parasitic diseases	0.0344	262727	1961	2	0.00101989	260766	37	0.00014189	7.1942	1.7327	29.8703
UBR3	union#A048#Other specified bacterial intestinal infections	ptv5pcnt	Chapter I Certain infectious and parasitic diseases	0.0344	262727	1961	2	0.00101989	260766	37	0.00014189	7.1942	1.7327	29.8703
UBR3	union#E230#Hypopituitarism	ptvraredmg	Chapter IV Endocrine nutritional and metabolic diseases	0.0344	182970	531	5	0.0094162	182439	608	0.00333262	2.8428	1.1741	6.8832
UBR3	union#N36#Other disorders of urethra	raredmg	Chapter XIV Diseases of the genitourinary system	0.0344	157896	2087	13	0.00622904	155809	522	0.00335026	1.8647	1.0736	3.2385
UBR3	40002#I49#Other cardiac arrhythmias	rec	Chapter IX Diseases of the circulatory system	0.0344	227546	119	1	0.00840336	227427	66	0.000290203	29.1938	4.0186	212.083
APBA1	130913#Source of report of F44 dissociative conversion disorders	UR	Chapter V Mental and behavioural disorders	0.0345	320043	310	2	0.00645161	319733	297	0.0009289	6.984	1.7308	28.1824
APBA1	41202#O100#Pre-existing essential hypertension complicating pregnancy childbirth and the puerperium	UR	Chapter XV Pregnancy childbirth and the puerperium	0.0345	212241	38	1	0.0263158	212203	195	0.000918931	29.3843	4.0116	215.235
APBA1	union#D50#Iron deficiency anaemia	URmtr	Chapter III Diseases of the blood and blood-forming organs and certain disorders involving the immune mechanism	0.0345	327340	24482	24	0.000980312	302858	185	0.000610847	1.6054	1.0491	2.4567
APBA1	41202#H258#Other senile cataract	URmtr	Chapter VII Diseases of the eye and adnexa	0.0345	320765	6050	8	0.00132231	314715	189	0.000600543	2.2035	1.0856	4.4726
APBA1	union#D222#Melanocytic naevi of ear and external auricular canal	flexnonsynmtr	Chapter II Neoplasms	0.0345	258035	132	3	0.0227273	257903	1378	0.00534309	4.3292	1.3764	13.6168
APBA1	41202#M8985#Other specified disorders of bone Pelvic region and thigh	raredmgmtr	Chapter XIII Diseases of the musculoskeletal system and connective tissue	0.0345	297640	30	1	0.0333333	297610	347	0.00116596	29.5402	4.0127	217.465
BSN	union#N870#Mild cervical dysplasia	ptvraredmg	Chapter XIV Diseases of the genitourinary system	0.0345	91907	676	10	0.0147929	91231	656	0.00719054	2.0731	1.1051	3.8892
BSN	41202#D013#Carcinoma in situ: Anus and anal canal	ptvraredmg	Chapter II Neoplasms	0.0345	297118	41	2	0.0487805	297077	2111	0.0071059	7.1655	1.7291	29.6942
BSN	union#N16#Renal tubulo-interstitial disorders in diseases classified elsewhere	syn	Chapter XIV Diseases of the genitourinary system	0.0345	209228	54	3	0.0555556	209174	2755	0.0131709	4.4074	1.3747	14.13
BSN	40001#C180#Malignant neoplasm: Caecum	syn	Chapter II Neoplasms	0.0345	319013	134	5	0.0373134	318879	4252	0.0133342	2.868	1.1732	7.0111
GCK	union#E74#Other disorders of carbohydrate metabolism	ptvraredmg	Chapter IV Endocrine nutritional and metabolic diseases	0.0345	191961	364	3	0.00824176	191597	369	0.00192592	4.3066	1.3761	13.4777
GIGYF1	6152#6#Emphysema|chronic bronchitis	URmtr	Chapter X Diseases of the respiratory system	0.0345	373289	7110	15	0.0021097	366179	430	0.00117429	1.7983	1.0741	3.0107
GIGYF1	union#I34#Nonrheumatic mitral valve disorders	flexdmg	Chapter IX Diseases of the circulatory system	0.0345	144329	6367	91	0.0142924	137962	1559	0.0113002	1.2686	1.0254	1.5696
GIGYF1	41202#H598#Other postprocedural disorders of eye and adnexa	flexnonsynmtr	Chapter VII Diseases of the eye and adnexa	0.0345	354143	307	6	0.019544	353836	2753	0.00778044	2.5421	1.132	5.7085
GIGYF1	union#M199#Arthrosis unspecified	flexnonsynmtr	Chapter XIII Diseases of the musculoskeletal system and connective tissue	0.0345	185357	72466	617	0.00851434	112891	860	0.00761797	1.1187	1.0083	1.2411
GIGYF1	union#K912#Postsurgical malabsorption not elsewhere classified	ptv	Chapter XI Diseases of the digestive system	0.0345	159583	100	1	0.01	159483	55	0.000344864	29.2797	4.0123	213.668
GIGYF1	union#K912#Postsurgical malabsorption not elsewhere classified	ptv5pcnt	Chapter XI Diseases of the digestive system	0.0345	159583	100	1	0.01	159483	55	0.000344864	29.2797	4.0123	213.668
GIGYF1	union#E149#Unspecified diabetes mellitus; Without complications	ptvraredmg	Chapter IV Endocrine nutritional and metabolic diseases	0.0345	176246	4732	49	0.010355	171514	1301	0.00758539	1.3689	1.0277	1.8235
GIGYF1	union#Chapter I#Chapter I Certain infectious and parasitic diseases	syn	Chapter I Certain infectious and parasitic diseases	0.0345	317481	58714	334	0.00568859	258767	1291	0.00498904	1.141	1.0113	1.2873
HNF1A	132561#Source of report of Q75 other congenital malformations of skull and face bones	UR	Chapter XVII Congenital malformations deformations and chromosomal abnormalities	0.0345	419387	36	1	0.0277778	419351	408	0.000972932	29.3377	4.0096	214.658
HNF1A	20002#1434#other neurological problem	URmtr	Chapter VI Diseases of the nervous system	0.0345	343117	5935	6	0.00101095	337182	133	0.000394446	2.5646	1.1313	5.8136
HNF1A	union#Block J40-J47#J40-J47 Chronic lower respiratory diseases	ptv5pcnt	Chapter X Diseases of the respiratory system	0.0345	224129	54379	8	0.000147116	169750	8	4.71281e-05	3.1219	1.1716	8.3186
HNF1A	41202#I210#Acute transmural myocardial infarction of anterior wall	ptvraredmg	Chapter IX Diseases of the circulatory system	0.0345	175926	2238	17	0.00759607	173688	761	0.00438142	1.7393	1.0736	2.8178
HNF1A	union#A084#Viral intestinal infection unspecified	raredmg	Chapter I Certain infectious and parasitic diseases	0.0345	261991	1331	11	0.00826446	260660	1114	0.00427377	1.9415	1.0695	3.5248
HNF1A	union#R062#Wheezing	raredmgmtr	Chapter XVIII Symptoms signs and abnormal clinical and laboratory findings not elsewhere classified	0.0345	98076	525	4	0.00761905	97551	223	0.00228598	3.3509	1.242	9.0404
HNF1A	41202#Block O10-O16#O10-O16 Oedema| proteinuria and hypertensive disorders in pregnancy| childbirth and the puerperium	rec	Chapter XV Pregnancy childbirth and the puerperium	0.0345	213137	934	1	0.00107066	212203	7	3.29873e-05	32.4906	3.9934	264.348
HNF1A	union#R57#Shock not elsewhere classified	rec	Chapter XVIII Symptoms signs and abnormal clinical and laboratory findings not elsewhere classified	0.0345	71996	1251	1	0.000799361	70745	1	1.41353e-05	56.5952	3.5378	905.373
HNF4A	41202#J342#Deviated nasal septum	flexnonsynmtr	Chapter X Diseases of the respiratory system	0.0345	266157	3741	26	0.00695001	262416	1166	0.00444333	1.5681	1.0617	2.316
HNF4A	union#K123#Oral mucositis (ulcerative)	ptvraredmg	Chapter XI Diseases of the digestive system	0.0345	132178	697	5	0.0071736	131481	333	0.00253269	2.8456	1.173	6.9036
HNF4A	union#M2335#Other meniscus derangements Posterior horn of lateral meniscus	raredmg	Chapter XIII Diseases of the musculoskeletal system and connective tissue	0.0345	139771	113	2	0.0176991	139658	357	0.00255624	7.0306	1.7299	28.5737
IGF1R	41202#I982#Oesophageal varices without bleeding in diseases classified elsewhere	flexdmg	Chapter IX Diseases of the circulatory system	0.0345	190699	142	4	0.028169	190557	1630	0.00855387	3.3596	1.2418	9.0895
IGF1R	union#G936#Cerebral oedema	flexnonsynmtr	Chapter VI Diseases of the nervous system	0.0345	277539	461	5	0.010846	277078	1066	0.00384729	2.8391	1.1736	6.8679
IGF1R	40011#8503#Intraductal papillary adenocarcinoma with invasion	flexnonsynmtr	Chapter II Neoplasms	0.0345	235516	75	2	0.0266667	235441	910	0.00386509	7.061	1.7303	28.8145
IGF1R	20002#1578#hepatitis a	raredmg	Chapter I Certain infectious and parasitic diseases	0.0345	407527	163	3	0.0184049	407364	1762	0.00432537	4.3161	1.3761	13.5378
IP6K1	union#I517#Cardiomegaly	flexdmg	Chapter IX Diseases of the circulatory system	0.0345	124141	8192	0	0	115949	62	0.000534718	0	NA	NA
IP6K1	union#I517#Cardiomegaly	ptvraredmg	Chapter IX Diseases of the circulatory system	0.0345	124141	8192	0	0	115949	62	0.000534718	0	NA	NA
IP6K1	41202#N188#N188 Other chronic renal failure	syn	Chapter XIV Diseases of the genitourinary system	0.0345	196628	30	1	0.0333333	196598	229	0.00116481	29.5692	4.0109	217.99
IRS2	40006#D000#Carcinoma in situ: Lip oral cavity and pharynx	flexdmg	Chapter II Neoplasms	0.0345	249619	68	2	0.0294118	249551	1065	0.00426766	7.0703	1.7295	28.9035
IRS2	union#M1998#Arthrosis unspecified Other	ptv	Chapter XIII Diseases of the musculoskeletal system and connective tissue	0.0345	105065	460	1	0.00217391	104605	7	6.69184e-05	32.5546	3.9972	265.139
IRS2	union#M1998#Arthrosis unspecified Other	ptv5pcnt	Chapter XIII Diseases of the musculoskeletal system and connective tissue	0.0345	105065	460	1	0.00217391	104605	7	6.69184e-05	32.5546	3.9972	265.139
IRS2	131473#Source of report of J34 other disorders of nose and nasal sinuses	rec	Chapter X Diseases of the respiratory system	0.0345	354823	15115	0	0	339708	90	0.000264933	0	NA	NA
MC4R	20002#1556#menorrhagia (unknown cause)	ptvraredmg	Chapter XIV Diseases of the genitourinary system	0.0345	193307	1121	7	0.00624442	192186	516	0.0026849	2.3341	1.1046	4.9321
MC4R	131417#Source of report of I95 hypotension	syn	Chapter IX Diseases of the circulatory system	0.0345	359471	16639	26	0.00156259	342832	344	0.00100341	1.5582	1.0456	2.3221
NAA15	union#H444#Hypotony of eye	UR	Chapter VII Diseases of the eye and adnexa	0.0345	264679	65	1	0.0153846	264614	142	0.000536631	29.1012	4.0096	211.214
NAA15	union#F313#Bipolar affective disorder current episode mild or moderate depression	URmtr	Chapter V Mental and behavioural disorders	0.0345	240161	114	1	0.00877193	240047	73	0.000304107	29.0913	4.0087	211.118
NAA15	union#D569#Thalassaemia unspecified	flexdmg	Chapter III Diseases of the blood and blood-forming organs and certain disorders involving the immune mechanism	0.0345	258336	31	1	0.0322581	258305	291	0.00112658	29.5549	4.017	217.448
NAA15	41202#R412#Retrograde amnesia	flexdmg	Chapter XVIII Symptoms signs and abnormal clinical and laboratory findings not elsewhere classified	0.0345	264891	33	1	0.030303	264858	281	0.00106095	29.4236	4.0067	216.074
NAA15	41202#L409#Psoriasis unspecified	flexdmg	Chapter XII Diseases of the skin and subcutaneous tissue	0.0345	374538	263	2	0.00760456	374275	410	0.00109545	6.9875	1.7324	28.1829
NAA15	union#I951#Orthostatic hypotension	flexnonsynmtr	Chapter IX Diseases of the circulatory system	0.0345	131353	4991	10	0.00200361	126362	121	0.000957566	2.0946	1.0984	3.9944
NAA15	131905#Source of report of M40 kyphosis and lordosis	ptv	Chapter XIII Diseases of the musculoskeletal system and connective tissue	0.0345	374684	875	1	0.00114286	373809	14	3.74523e-05	30.5488	4.0126	232.573
NAA15	union#I700#Atherosclerosis of aorta	ptv	Chapter IX Diseases of the circulatory system	0.0345	121591	1061	1	0.000942507	120530	3	2.48901e-05	37.9016	3.9392	364.677
NAA15	131905#Source of report of M40 kyphosis and lordosis	ptv5pcnt	Chapter XIII Diseases of the musculoskeletal system and connective tissue	0.0345	374684	875	1	0.00114286	373809	14	3.74523e-05	30.5488	4.0126	232.573
NAA15	union#I700#Atherosclerosis of aorta	ptv5pcnt	Chapter IX Diseases of the circulatory system	0.0345	121591	1061	1	0.000942507	120530	3	2.48901e-05	37.9016	3.9392	364.677
NAA15	40006#C52#Malignant neoplasm of vagina	ptvraredmg	Chapter II Neoplasms	0.0345	172117	33	1	0.030303	172084	182	0.00105762	29.5161	4.0118	217.159
NAA15	union#C920#Acute myeloblastic leukaemia [AML]	ptvraredmg	Chapter II Neoplasms	0.0345	218909	652	3	0.00460123	218257	234	0.00107213	4.3069	1.3754	13.486
NAA15	40001#Block C50-C50#C50-C50 Malignant neoplasm of breast	raredmg	Chapter II Neoplasms	0.0345	175018	1209	4	0.00330852	173809	172	0.000989592	3.3511	1.2415	9.0452
NAA15	union#I700#Atherosclerosis of aorta	rec	Chapter IX Diseases of the circulatory system	0.0345	121591	1061	1	0.000942507	120530	3	2.48901e-05	37.9016	3.9392	364.677
PCSK1	41202#J188#Other pneumonia organism unspecified	UR	Chapter X Diseases of the respiratory system	0.0345	372705	32	1	0.03125	372673	408	0.00109479	29.4327	4.0083	216.12
PCSK1	41202#M7909#Rheumatism unspecified Site unspecified	UR	Chapter XIII Diseases of the musculoskeletal system and connective tissue	0.0345	193008	33	1	0.030303	192975	204	0.00105713	29.5299	4.016	217.136
PCSK1	41202#M9488#Other specified disorders of cartilage Other	raredmg	Chapter XIII Diseases of the musculoskeletal system and connective tissue	0.0345	227862	88	2	0.0227273	227774	750	0.00329274	7.0395	1.7294	28.6548
PCSK1	union#L721#Trichilemmal cyst	raredmgmtr	Chapter XII Diseases of the skin and subcutaneous tissue	0.0345	193057	6764	7	0.00103489	186293	425	0.00228135	0.4531	0.2146	0.9565
PCSK1	130625#Source of report of D51 vitamin b12 deficiency anaemia	raredmgmtr	Chapter III Diseases of the blood and blood-forming organs and certain disorders involving the immune mechanism	0.0345	351051	3051	13	0.0042609	348000	799	0.00229598	1.8595	1.0737	3.2203
PCSK1	union#Block N17-N19#N17-N19 Renal failure	raredmgmtr	Chapter XIV Diseases of the genitourinary system	0.0345	239402	30228	87	0.00287813	209174	468	0.00223737	1.2872	1.0236	1.6187
PCSK1	union#H17#Corneal scars and opacities	rec	Chapter VII Diseases of the eye and adnexa	0.0345	221234	431	1	0.00232019	220803	17	7.69917e-05	30.2033	4.0105	227.464
PTPRG	union#Q180#Sinus fistula and cyst of branchial cleft	flexnonsynmtr	Chapter XVII Congenital malformations deformations and chromosomal abnormalities	0.0345	403433	84	4	0.047619	403349	5862	0.0145333	3.3904	1.2416	9.2578
PTPRG	union#Z853#Personal history of malignant neoplasm of breast	raredmgmtr	Chapter XXI Factors influencing health status and contact with health services	0.0345	96294	11711	36	0.00307403	84583	175	0.00206897	1.4873	1.0384	2.1301
PTPRG	41202#K044#Acute apical periodontitis of pulpal origin	rec	Chapter XI Diseases of the digestive system	0.0345	238063	82	1	0.0121951	237981	101	0.000424404	29.0771	4.0079	210.953
RIF1	41202#A04#Other bacterial intestinal infections	URmtr	Chapter I Certain infectious and parasitic diseases	0.0345	397462	1777	5	0.00281373	395685	393	0.000993214	2.8381	1.1733	6.8653
RIF1	union#A38#Scarlet fever	flexnonsynmtr	Chapter I Certain infectious and parasitic diseases	0.0345	278562	1323	21	0.015873	277239	2718	0.00980382	1.6291	1.0568	2.5113
RIF1	41202#Q85#Phakomatoses not elsewhere classified	raredmg	Chapter XVII Congenital malformations deformations and chromosomal abnormalities	0.0345	416295	111	2	0.018018	416184	1085	0.00260702	7.0198	1.7313	28.4626
RIF1	41202#C508#Malignant neoplasm: Overlapping lesion of breast	raredmgmtr	Chapter II Neoplasms	0.0345	160343	795	4	0.00503145	159548	241	0.00151052	3.3427	1.2414	9.0012
RIF1	union#K732#Chronic active hepatitis not elsewhere classified	rec	Chapter XI Diseases of the digestive system	0.0345	127978	65	1	0.0153846	127913	68	0.000531611	29.3761	4.0176	214.797
RIF1	41202#I50#Heart failure	syn	Chapter IX Diseases of the circulatory system	0.0345	213236	4179	15	0.00358938	209057	1290	0.00617057	0.5802	0.3484	0.9661
RIF1	union#I28#Other diseases of pulmonary vessels	syn	Chapter IX Diseases of the circulatory system	0.0345	144451	121	3	0.0247934	144330	841	0.00582692	4.3377	1.3764	13.6707
RMC1	union#R53#Malaise and fatigue	URmtr	Chapter XVIII Symptoms signs and abnormal clinical and laboratory findings not elsewhere classified	0.0345	99830	7273	7	0.000962464	92557	36	0.00038895	2.4759	1.1015	5.5656
RMC1	union#C672#Malignant neoplasm: Lateral wall of bladder	URmtr	Chapter II Neoplasms	0.0345	169239	565	2	0.00353982	168674	85	0.000503931	7.0458	1.7295	28.7034
RMC1	41202#N509#Disorder of male genital organs unspecified	flexnonsynmtr	Chapter XIV Diseases of the genitourinary system	0.0345	157336	58	2	0.0344828	157278	787	0.00500388	7.1016	1.73	29.1519
RMC1	40011#9400#Astrocytoma NOS	flexnonsynmtr	Chapter II Neoplasms	0.0345	419387	58	2	0.0344828	419329	2099	0.00500562	7.0991	1.7313	29.1101
RMC1	union#I846#I846 Residual haemorrhoidal skin tags	ptv	Chapter IX Diseases of the circulatory system	0.0345	175666	4072	3	0.000736739	171594	28	0.000163176	4.5176	1.3728	14.8659
RMC1	union#I846#I846 Residual haemorrhoidal skin tags	ptv5pcnt	Chapter IX Diseases of the circulatory system	0.0345	175666	4072	3	0.000736739	171594	28	0.000163176	4.5176	1.3728	14.8659
RMC1	union#Block E65-E68#E65-E68 Obesity and other hyperalimentation	ptvraredmg	Chapter IV Endocrine nutritional and metabolic diseases	0.0345	256032	29448	86	0.0029204	226584	515	0.00227289	1.2857	1.0229	1.616
RMC1	union#E780#Pure hypercholesterolaemia	ptvraredmg	Chapter IV Endocrine nutritional and metabolic diseases	0.0345	240035	58121	159	0.00273567	181914	407	0.00223732	1.2234	1.0182	1.4698
RMC1	41202#N201#Calculus of ureter	ptvraredmg	Chapter XIV Diseases of the genitourinary system	0.0345	213466	3136	13	0.00414541	210330	469	0.00222983	1.8626	1.0723	3.2356
RMC1	union#I98#Other disorders of circulatory system in diseases classified elsewhere	syn	Chapter IX Diseases of the circulatory system	0.0345	106055	545	5	0.00917431	105510	342	0.0032414	2.8473	1.1728	6.9125
SLTM	41202#Block N30-N39#N30-N39 Other diseases of urinary system	ptv	Chapter XIV Diseases of the genitourinary system	0.0345	319313	29313	10	0.000341146	290000	46	0.000158621	2.1511	1.0855	4.2629
SLTM	40002#I25#Chronic ischaemic heart disease	ptv5pcnt	Chapter IX Diseases of the circulatory system	0.0345	239147	3152	3	0.000951777	235995	51	0.000216106	4.4074	1.3749	14.1292
SLTM	union#A41#Other sepsis	raredmg	Chapter I Certain infectious and parasitic diseases	0.0345	234324	13251	12	0.000905592	221073	372	0.0016827	0.5378	0.3026	0.9558
SLTM	131965#Source of report of M81 osteoporosis without pathological fracture	syn	Chapter XIII Diseases of the musculoskeletal system and connective tissue	0.0345	268946	20762	70	0.00337154	248184	639	0.0025747	1.3105	1.0235	1.678
TNK2	40011#8720#Malignant melanoma NOS	UR	Chapter II Neoplasms	0.0345	394702	2149	8	0.00372266	392553	671	0.00170932	2.1823	1.0854	4.3874
TNK2	132113#Source of report of N73 other female pelvic inflammatory diseases	ptv5pcnt	Chapter XIV Diseases of the genitourinary system	0.0345	226899	4231	11	0.00259986	222668	297	0.00133382	1.9516	1.0683	3.5653
TNK2	union#D176#Benign lipomatous neoplasm of spermatic cord	raredmgmtr	Chapter II Neoplasms	0.0345	126263	1305	7	0.00536398	124958	287	0.00229677	2.3426	1.1046	4.9682
TNK2	20002#1126#spontaneous pneumothorax|recurrent pneumothorax	raredmgmtr	Chapter X Diseases of the respiratory system	0.0345	208546	997	6	0.00601805	207549	494	0.00238016	2.5377	1.1318	5.6898
TNK2	union#K739#Chronic hepatitis unspecified	rec	Chapter XI Diseases of the digestive system	0.0345	160026	543	3	0.00552486	159483	205	0.0012854	4.3165	1.3764	13.5369
TNK2	41202#K604#Rectal fistula	syn	Chapter XI Diseases of the digestive system	0.0345	137150	39	2	0.0512821	137111	1023	0.00746111	7.1907	1.7308	29.8748
TNRC6B	union#I639#Cerebral infarction unspecified	UR	Chapter IX Diseases of the circulatory system	0.0345	124362	5042	13	0.00257834	119320	164	0.00137446	1.8782	1.067	3.306
TNRC6B	40011#8246#Neuroendocrine carcinoma	flexdmg	Chapter II Neoplasms	0.0345	419387	180	3	0.0166667	419207	1641	0.00391453	4.3129	1.3763	13.5148
TNRC6B	union#Z512#Other chemotherapy	ptvraredmg	Chapter XXI Factors influencing health status and contact with health services	0.0345	147013	12273	59	0.0048073	134740	479	0.00355499	1.354	1.0325	1.7755
TNRC6B	union#Block B90-B94#B90-B94 Sequelae of infectious and parasitic diseases	ptvraredmg	Chapter I Certain infectious and parasitic diseases	0.0345	277591	352	4	0.0113636	277239	952	0.00343386	3.3358	1.2424	8.9566
TNRC6B	41202#Block D50-D53#D50-D53 Nutritional anaemias	raredmg	Chapter III Diseases of the blood and blood-forming organs and certain disorders involving the immune mechanism	0.0345	375562	9881	15	0.00151806	365681	961	0.00262797	0.577	0.3464	0.9613
TNRC6B	42027#Source of end stage renal disease report	rec	Chapter XIV Diseases of the genitourinary system	0.0345	303341	1290	3	0.00232558	302051	163	0.000539644	4.3172	1.3762	13.5433
TNRC6B	union#R234#Changes in skin texture	syn	Chapter XVIII Symptoms signs and abnormal clinical and laboratory findings not elsewhere classified	0.0345	93057	189	3	0.015873	92868	345	0.00371495	4.3255	1.3757	13.6007
UBB	40006#C64#Malignant neoplasm of kidney except renal pelvis	flexdmg	Chapter II Neoplasms	0.0345	231077	1759	3	0.00170551	229318	90	0.000392468	4.3513	1.376	13.7598
UBB	40006#C64#Malignant neoplasm of kidney except renal pelvis	ptvraredmg	Chapter II Neoplasms	0.0345	231077	1759	3	0.00170551	229318	90	0.000392468	4.3513	1.376	13.7598
UBB	union#E804#Gilbert syndrome	raredmg	Chapter IV Endocrine nutritional and metabolic diseases	0.0345	152784	764	1	0.0013089	152020	6	3.94685e-05	33.2053	3.9927	276.151
UBB	union#M814#Drug-induced osteoporosis	raredmg	Chapter XIII Diseases of the musculoskeletal system and connective tissue	0.0345	114660	335	1	0.00298507	114325	11	9.62169e-05	31.1143	4.0056	241.685
UBB	union#E804#Gilbert syndrome	raredmgmtr	Chapter IV Endocrine nutritional and metabolic diseases	0.0345	152784	764	1	0.0013089	152020	6	3.94685e-05	33.2053	3.9927	276.151
UBB	union#M814#Drug-induced osteoporosis	raredmgmtr	Chapter XIII Diseases of the musculoskeletal system and connective tissue	0.0345	114660	335	1	0.00298507	114325	11	9.62169e-05	31.1143	4.0056	241.685
UBB	131183#Source of report of H35 other retinal disorders	rec	Chapter VII Diseases of the eye and adnexa	0.0345	410565	14144	1	7.07014e-05	396421	0	0	NA	NA	NA
UBR2	union#I714#Abdominal aortic aneurysm without mention of rupture	UR	Chapter IX Diseases of the circulatory system	0.0345	89108	2146	7	0.00326188	86962	120	0.00137991	2.3683	1.1039	5.0809
UBR2	131669#Source of report of K75 other inflammatory liver diseases	URmtr	Chapter XI Diseases of the digestive system	0.0345	391027	2640	6	0.00227273	388387	348	0.000896014	2.54	1.1323	5.6979
UBR2	union#M80#Osteoporosis with pathological fracture	URmtr	Chapter XIII Diseases of the musculoskeletal system and connective tissue	0.0345	100405	2051	5	0.00243784	98354	83	0.00084389	2.8934	1.1721	7.1424
UBR2	40001#A81#Atypical virus infections of central nervous system	URmtr	Chapter I Certain infectious and parasitic diseases	0.0345	417917	39	1	0.025641	417878	375	0.000897391	29.2985	4.0122	213.949
UBR2	40002#Block R40-R46#R40-R46 Symptoms and signs involving cognition| perception| emotional state and behaviour	flexdmg	Chapter XVIII Symptoms signs and abnormal clinical and laboratory findings not elsewhere classified	0.0345	417187	44	2	0.0454545	417143	2760	0.00661644	7.1495	1.7298	29.5497
UBR2	union#R098#Other specified symptoms and signs involving the circulatory and respiratory systems	raredmgmtr	Chapter XVIII Symptoms signs and abnormal clinical and laboratory findings not elsewhere classified	0.0345	86687	1189	6	0.00504626	85498	169	0.00197665	2.5608	1.1321	5.7926
UBR2	union#G253#Myoclonus	rec	Chapter VI Diseases of the nervous system	0.0345	241916	207	1	0.00483092	241709	40	0.000165488	29.3288	4.0129	214.351
UBR3	41202#G939#Disorder of brain unspecified	UR	Chapter VI Diseases of the nervous system	0.0345	310133	206	2	0.00970874	309927	434	0.00140033	6.9913	1.7312	28.2349
UBR3	union#Z099#Follow-up examination after unspecified treatment for other conditions	URmtr	Chapter XXI Factors influencing health status and contact with health services	0.0345	145439	3676	7	0.00190424	141763	114	0.000804159	2.3706	1.1043	5.0889
UBR3	41202#J849#Interstitial pulmonary disease unspecified	URmtr	Chapter X Diseases of the respiratory system	0.0345	313245	336	2	0.00595238	312909	268	0.000856479	6.9855	1.7308	28.1924
UBR3	union#C320#Malignant neoplasm: Glottis	flexdmg	Chapter II Neoplasms	0.0345	135219	289	4	0.0138408	134930	564	0.00417995	3.3437	1.242	9.0015
UBR3	union#Z036#Observation for suspected toxic effect from ingested substance	flexnonsynmtr	Chapter XXI Factors influencing health status and contact with health services	0.0345	154756	184	3	0.0163043	154572	591	0.00382346	4.3184	1.3759	13.5541
UBR3	union#I781#Naevus non-neoplastic	ptvraredmg	Chapter IX Diseases of the circulatory system	0.0345	146161	964	7	0.00726141	145197	453	0.0031199	2.3372	1.1049	4.9439
UBR3	union#Block I26-I28#I26-I28 Pulmonary heart disease and diseases of pulmonary circulation	ptvraredmg	Chapter IX Diseases of the circulatory system	0.0345	147225	10105	44	0.00435428	137120	423	0.00308489	1.4133	1.0354	1.9291
UBR3	20002#1093#pulmonary embolism +|- dvt	ptvraredmg	Chapter IX Diseases of the circulatory system	0.0345	256631	3472	19	0.00547235	253159	825	0.00325882	1.683	1.0667	2.6554
UBR3	union#I490#Ventricular fibrillation and flutter	raredmg	Chapter IX Diseases of the circulatory system	0.0345	94661	753	6	0.00796813	93908	295	0.00314137	2.5489	1.1322	5.738
UBR3	41202#K579#Diverticular disease of intestine part unspecified without perforation or abscess	raredmg	Chapter XI Diseases of the digestive system	0.0345	230289	3564	19	0.00533109	226725	720	0.00317565	1.6824	1.0655	2.6564
UBR3	union#I745#Embolism and thrombosis of iliac artery	syn	Chapter IX Diseases of the circulatory system	0.0345	101422	294	4	0.0136054	101128	415	0.00410371	3.3473	1.242	9.0214
APBA1	40002#I490#Ventricular fibrillation and flutter	UR	Chapter IX Diseases of the circulatory system	0.0346	220179	38	1	0.0263158	220141	203	0.000922136	29.2821	3.9984	214.444
APBA1	20002#1538#arthritis (nos)	UR	Chapter XIII Diseases of the musculoskeletal system and connective tissue	0.0346	286436	3262	7	0.00214592	283174	260	0.000918163	2.3401	1.1037	4.9614
APBA1	union#R30#Pain associated with micturition	URmtr	Chapter XVIII Symptoms signs and abnormal clinical and laboratory findings not elsewhere classified	0.0346	85316	1809	4	0.00221117	83507	54	0.000646652	3.4248	1.239	9.4664
APBA1	41202#M19#Other arthrosis	flexdmg	Chapter XIII Diseases of the musculoskeletal system and connective tissue	0.0346	261931	8062	24	0.00297693	253869	1161	0.00457322	0.6499	0.4336	0.9742
APBA1	40002#C90#Multiple myeloma and malignant plasma cell neoplasms	ptvraredmg	Chapter II Neoplasms	0.0346	216270	81	2	0.0246914	216189	774	0.0035802	7.0459	1.7286	28.7198
APBA1	union#R60#Oedema not elsewhere classified	ptvraredmg	Chapter XVIII Symptoms signs and abnormal clinical and laboratory findings not elsewhere classified	0.0346	89630	5423	9	0.0016596	84207	277	0.00328951	0.5037	0.2592	0.9789
APBA1	131467#Source of report of J31 chronic rhinitis nasopharyngitis and pharyngitis	raredmgmtr	Chapter X Diseases of the respiratory system	0.0346	407551	5948	13	0.00218561	401603	472	0.00117529	1.8615	1.0722	3.2318
BSN	20002#1348#gynaecological disorder (not cancer)	UR	Chapter XIV Diseases of the genitourinary system	0.0346	168165	19314	46	0.00238169	148851	248	0.0016661	1.4305	1.044	1.9602
BSN	131859#Source of report of M10 gout	flexdmg	Chapter XIII Diseases of the musculoskeletal system and connective tissue	0.0346	229772	16811	192	0.0114211	212961	2067	0.009706	1.1787	1.0159	1.3677
BSN	union#M48#Other spondylopathies	ptvraredmg	Chapter XIII Diseases of the musculoskeletal system and connective tissue	0.0346	143827	13969	80	0.00572697	129858	951	0.00732338	0.7808	0.6211	0.9815
BSN	130719#Source of report of E16 other disorders of pancreatic internal secretion	raredmg	Chapter IV Endocrine nutritional and metabolic diseases	0.0346	342148	3719	13	0.00349556	338429	2103	0.00621401	0.561	0.3249	0.9687
BSN	41202#K296#Other gastritis	raredmgmtr	Chapter XI Diseases of the digestive system	0.0346	223051	5423	23	0.00424119	217628	584	0.00268348	1.583	1.0426	2.4033
BSN	131567#Source of report of K07 dentofacial anomalies including malocclusion	rec	Chapter XI Diseases of the digestive system	0.0346	323862	2289	19	0.00830057	321573	1593	0.00495377	1.6813	1.0675	2.6479
BSN	union#E058#Other thyrotoxicosis	rec	Chapter IV Endocrine nutritional and metabolic diseases	0.0346	154993	58	2	0.0344828	154935	777	0.00501501	7.0858	1.7261	29.0875
GCK	union#Z835#Family history of eye and ear disorders	UR	Chapter XXI Factors influencing health status and contact with health services	0.0346	131896	3087	5	0.0016197	128809	72	0.000558967	2.9007	1.1709	7.186
GCK	union#H35#Other retinal disorders	URmtr	Chapter VII Diseases of the eye and adnexa	0.0346	275055	15424	13	0.000842842	259631	116	0.000446788	1.8872	1.0635	3.3487
GCK	41202#H809#Otosclerosis unspecified	flexdmg	Chapter VIII Diseases of the ear and mastoid process	0.0346	354727	291	3	0.0103093	354436	857	0.00241793	4.2977	1.3752	13.4306
GCK	union#D110#Benign neoplasm: Parotid gland	ptvraredmg	Chapter II Neoplasms	0.0346	231749	574	4	0.00696864	231175	486	0.0021023	3.331	1.2409	8.9417
GIGYF1	union#K914#Colostomy and enterostomy malfunction	UR	Chapter XI Diseases of the digestive system	0.0346	134285	940	5	0.00531915	133345	250	0.00187484	2.847	1.1719	6.916
GIGYF1	41202#K120#Recurrent oral aphthae	URmtr	Chapter XI Diseases of the digestive system	0.0346	238013	32	1	0.03125	237981	261	0.00109673	29.3808	3.996	216.026
GIGYF1	41202#G431#Migraine with aura [classical migraine]	URmtr	Chapter VI Diseases of the nervous system	0.0346	295458	263	2	0.00760456	295195	324	0.00109758	6.9739	1.7275	28.1533
GIGYF1	41202#N803#Endometriosis of pelvic peritoneum	flexdmg	Chapter XIV Diseases of the genitourinary system	0.0346	158941	333	8	0.024024	158608	1762	0.0111091	2.1912	1.0848	4.4258
GIGYF1	union#H17#Corneal scars and opacities	flexdmg	Chapter VII Diseases of the eye and adnexa	0.0346	221234	431	10	0.0232019	220803	2505	0.011345	2.07	1.1042	3.8802
GIGYF1	41202#I30#Acute pericarditis	flexnonsynmtr	Chapter IX Diseases of the circulatory system	0.0346	195307	223	5	0.0224215	195084	1558	0.0079863	2.849	1.1724	6.9233
GIGYF1	union#M1099#Gout unspecified Site unspecified	flexnonsynmtr	Chapter XIII Diseases of the musculoskeletal system and connective tissue	0.0346	81461	2454	10	0.00407498	79007	624	0.00789803	0.514	0.2748	0.9612
GIGYF1	131549#Source of report of J98 other respiratory disorders	ptvraredmg	Chapter X Diseases of the respiratory system	0.0346	390941	18306	167	0.00912269	372635	2871	0.00770459	1.1858	1.0137	1.387
GIGYF1	41202#Block H30-H36#H30-H36 Disorders of choroid and retina	raredmgmtr	Chapter VII Diseases of the eye and adnexa	0.0346	326270	8386	34	0.00405438	317884	874	0.00274943	1.4766	1.0475	2.0813
HNF1A	union#M763#Iliotibial band syndrome	UR	Chapter XIII Diseases of the musculoskeletal system and connective tissue	0.0346	139691	33	1	0.030303	139658	148	0.00105973	29.4573	3.999	216.99
HNF1A	131073#Source of report of G55 nerve root and plexus compressions in DCE	flexnonsynmtr	Chapter VI Diseases of the nervous system	0.0346	419387	7469	31	0.00415049	411918	1143	0.00277482	1.4978	1.0476	2.1415
HNF1A	131611#Source of report of K38 other diseases of appendix	ptv	Chapter XI Diseases of the digestive system	0.0346	419387	509	1	0.00196464	418878	28	6.68452e-05	29.4467	3.9988	216.843
HNF1A	union#F17#Mental and behavioural disorders due to use of tobacco	ptv5pcnt	Chapter V Mental and behavioural disorders	0.0346	256492	36830	6	0.000162911	219662	12	5.46294e-05	2.9824	1.1193	7.947
HNF1A	130149#Source of report of A87 viral meningitis	ptv5pcnt	Chapter I Certain infectious and parasitic diseases	0.0346	419387	447	1	0.00223714	418940	32	7.63833e-05	29.3517	4.002	215.273
HNF1A	union#M0690#Rheumatoid arthritis unspecified Multiple sites	syn	Chapter XIII Diseases of the musculoskeletal system and connective tissue	0.0346	102729	1716	13	0.00757576	101013	412	0.00407868	1.8639	1.0709	3.2443
HNF1A	131127#Source of report of G99 other disorders of nervous system in DCE	syn	Chapter VI Diseases of the nervous system	0.0346	350250	2140	15	0.00700935	348110	1364	0.0039183	1.7944	1.0769	2.9901
IGF1R	union#K42#Umbilical hernia	UR	Chapter XI Diseases of the digestive system	0.0346	105388	7411	5	0.000674673	97977	166	0.00169428	0.3978	0.1634	0.9687
IGF1R	union#I255#Ischaemic cardiomyopathy	flexdmg	Chapter IX Diseases of the circulatory system	0.0346	86105	709	11	0.0155148	85396	686	0.00803316	1.946	1.0677	3.547
IGF1R	union#H438#Other disorders of vitreous body	flexnonsynmtr	Chapter VII Diseases of the eye and adnexa	0.0346	245953	1770	13	0.00734463	244183	968	0.00396424	1.859	1.0734	3.2198
IGF1R	130255#Source of report of B49 unspecified mycosis	flexnonsynmtr	Chapter I Certain infectious and parasitic diseases	0.0346	361025	452	5	0.0110619	360573	1417	0.00392986	2.8351	1.1725	6.8556
IGF1R	41202#M7916#Myalgia Lower leg	raredmg	Chapter XIII Diseases of the musculoskeletal system and connective tissue	0.0346	297676	66	2	0.030303	297610	1311	0.00440509	7.0628	1.727	28.8845
IGF1R	union#F01#Vascular dementia	raredmgmtr	Chapter V Mental and behavioural disorders	0.0346	203519	1529	7	0.00457816	201990	397	0.00196544	2.3354	1.1043	4.9392
IGF1R	union#C051#Malignant neoplasm: Soft palate	rec	Chapter II Neoplasms	0.0346	257962	59	1	0.0169492	257903	153	0.000593246	29.0455	3.9976	211.037
IGF1R	union#F48#Other neurotic disorders	syn	Chapter V Mental and behavioural disorders	0.0346	207768	999	13	0.013013	206769	1456	0.00704167	1.8592	1.0731	3.2211
IGF1R	40006#C42#C42 hematopoietic and reticuloendothelial systems (ICD-O-3 specific)	syn	Chapter II Neoplasms	0.0346	318920	41	2	0.0487805	318879	2270	0.00711869	7.1526	1.7261	29.6391
IGF1R	union#J84#Other interstitial pulmonary diseases	syn	Chapter X Diseases of the respiratory system	0.0346	133982	3596	37	0.0102892	130386	926	0.00710199	1.4534	1.0446	2.0223
IP6K1	40002#Block K70-K77#K70-K77 Diseases of liver	raredmgmtr	Chapter XI Diseases of the digestive system	0.0346	270264	688	2	0.00290698	269576	112	0.000415467	7.0144	1.7293	28.4519
IRS2	20002#1351#uterine fibroids	flexdmg	Chapter XIV Diseases of the genitourinary system	0.0346	200869	6460	40	0.00619195	194409	843	0.00433622	1.4306	1.0408	1.9665
IRS2	40001#U071#COVID-19 virus identified	flexnonsynmtr	Chapter I Certain infectious and parasitic diseases	0.0346	289154	904	13	0.0143805	288250	2245	0.00778838	1.8588	1.0733	3.2189
IRS2	40001#C90#Multiple myeloma and malignant plasma cell neoplasms	ptv	Chapter II Neoplasms	0.0346	245003	345	1	0.00289855	244658	24	9.80961e-05	29.6311	3.9973	219.649
IRS2	40001#C90#Multiple myeloma and malignant plasma cell neoplasms	ptv5pcnt	Chapter II Neoplasms	0.0346	245003	345	1	0.00289855	244658	24	9.80961e-05	29.6311	3.9973	219.649
MC4R	union#K56#Paralytic ileus and intestinal obstruction without hernia	UR	Chapter XI Diseases of the digestive system	0.0346	161672	8641	0	0	153031	75	0.000490097	0	NA	NA
MC4R	union#R73#Elevated blood glucose level	URmtr	Chapter XVIII Symptoms signs and abnormal clinical and laboratory findings not elsewhere classified	0.0346	86412	2499	3	0.00120048	83913	22	0.000262176	4.5832	1.3709	15.323
MC4R	union#I864#Gastric varices	flexnonsynmtr	Chapter IX Diseases of the circulatory system	0.0346	105909	260	3	0.0115385	105649	285	0.00269761	4.3155	1.3745	13.5493
MC4R	union#D62#Acute posthaemorrhagic anaemia	flexnonsynmtr	Chapter III Diseases of the blood and blood-forming organs and certain disorders involving the immune mechanism	0.0346	291118	455	4	0.00879121	290663	772	0.002656	3.3304	1.2414	8.9349
MC4R	40001#K63#Other diseases of intestine	syn	Chapter XI Diseases of the digestive system	0.0346	416756	34	1	0.0294118	416722	431	0.00103426	29.2689	3.9941	214.485
NAA15	20002#1605#femoral hernia	URmtr	Chapter XI Diseases of the digestive system	0.0346	348727	118	1	0.00847458	348609	103	0.00029546	28.9193	4.0016	208.997
NAA15	41202#Block I95-I99#I95-I99 Other and unspecified disorders of the circulatory system	flexdmg	Chapter IX Diseases of the circulatory system	0.0346	227796	2684	7	0.00260805	225112	251	0.001115	2.3426	1.1043	4.9693
NAA15	union#H93#Other disorders of ear not elsewhere classified	ptvraredmg	Chapter VIII Diseases of the ear and mastoid process	0.0346	172121	15859	8	0.000504445	156262	165	0.00105592	0.4775	0.2348	0.9709
NAA15	union#J181#Lobar pneumonia unspecified	ptvraredmg	Chapter X Diseases of the respiratory system	0.0346	158484	14576	8	0.000548847	143908	164	0.00113962	0.4813	0.2367	0.9789
NAA15	union#H508#Other specified strabismus	ptvraredmg	Chapter VII Diseases of the eye and adnexa	0.0346	264646	32	1	0.03125	264614	290	0.00109594	29.402	4.0003	216.102
NAA15	41202#J350#Chronic tonsillitis	raredmgmtr	Chapter X Diseases of the respiratory system	0.0346	324616	478	2	0.0041841	324138	195	0.000601596	6.98	1.7283	28.1901
NAA15	40011#8500#Duct adenocarcinoma	syn	Chapter II Neoplasms	0.0346	228167	13433	16	0.0011911	214734	433	0.00201645	0.5902	0.3582	0.9724
PCSK1	40006#Block C81-C96#C81-C96 Malignant neoplasms| stated or presumed to be primary| of lymphoid| haematopoietic and related tissue	UR	Chapter II Neoplasms	0.0346	261581	5613	1	0.000178158	255968	272	0.00106263	0.1675	0.0235	1.1937
PCSK1	union#C73#Malignant neoplasm of thyroid gland	URmtr	Chapter II Neoplasms	0.0346	179460	920	3	0.00326087	178540	135	0.000756133	4.3234	1.3745	13.5989
PCSK1	union#C443#Malignant neoplasm: Skin of other and unspecified parts of face	flexnonsynmtr	Chapter II Neoplasms	0.0346	249794	14319	87	0.00607584	235475	1122	0.00476484	1.2768	1.0259	1.5891
PCSK1	41202#C179#Malignant neoplasm: Small intestine unspecified	ptvraredmg	Chapter II Neoplasms	0.0346	297155	78	2	0.025641	297077	1106	0.00372294	7.0422	1.7274	28.7091
PCSK1	union#N833#Acquired atrophy of ovary and fallopian tube	syn	Chapter XIV Diseases of the genitourinary system	0.0346	91397	166	2	0.0120482	91231	158	0.00173187	7.0294	1.7281	28.593
PTPRG	41202#C04#Malignant neoplasm of floor of mouth	ptv	Chapter II Neoplasms	0.0346	186534	73	1	0.0136986	186461	89	0.000477312	29.0843	3.9977	211.595
PTPRG	41202#C04#Malignant neoplasm of floor of mouth	ptv5pcnt	Chapter II Neoplasms	0.0346	186534	73	1	0.0136986	186461	89	0.000477312	29.0843	3.9977	211.595
PTPRG	union#G500#Trigeminal neuralgia	raredmgmtr	Chapter VI Diseases of the nervous system	0.0346	212578	792	5	0.00631313	211786	473	0.00223339	2.8383	1.1727	6.8699
PTPRG	20002#1542#fibromyalgia	rec	Chapter XIII Diseases of the musculoskeletal system and connective tissue	0.0346	196100	606	2	0.00330033	195494	92	0.000470603	7.0329	1.7288	28.6109
PTPRG	131287#Source of report of I10 essential primary hypertension	syn	Chapter IX Diseases of the circulatory system	0.0346	363588	161812	639	0.00394903	201776	710	0.00351875	1.1228	1.0088	1.2497
RIF1	union#H403#Glaucoma secondary to eye trauma	URmtr	Chapter VII Diseases of the eye and adnexa	0.0346	165218	37	1	0.027027	165181	156	0.000944419	29.3848	4.0038	215.661
RIF1	union#R161#Splenomegaly not elsewhere classified	flexdmg	Chapter XVIII Symptoms signs and abnormal clinical and laboratory findings not elsewhere classified	0.0346	67334	842	8	0.00950119	66492	289	0.00434639	2.1974	1.0849	4.4507
RIF1	union#F002#Dementia in Alzheimer disease atypical or mixed type	flexnonsynmtr	Chapter V Mental and behavioural disorders	0.0346	207589	378	8	0.021164	207211	2027	0.0097823	2.1887	1.0849	4.4153
RIF1	41202#K225#Diverticulum of oesophagus acquired	flexnonsynmtr	Chapter XI Diseases of the digestive system	0.0346	200364	186	5	0.0268817	200178	1920	0.00959146	2.8525	1.1717	6.944
RIF1	41202#Z871#Personal history of diseases of the digestive system	ptv	Chapter XXI Factors influencing health status and contact with health services	0.0346	280236	186	1	0.00537634	280050	52	0.000185681	29.1058	4.0026	211.651
RIF1	41202#Z871#Personal history of diseases of the digestive system	ptv5pcnt	Chapter XXI Factors influencing health status and contact with health services	0.0346	280236	186	1	0.00537634	280050	52	0.000185681	29.1058	4.0026	211.651
RIF1	union#G72#Other myopathies	ptvraredmg	Chapter VI Diseases of the nervous system	0.0346	249679	388	4	0.0103093	249291	777	0.00311684	3.3316	1.2409	8.9448
RIF1	union#Z800#Family history of malignant neoplasm of digestive organs	raredmgmtr	Chapter XXI Factors influencing health status and contact with health services	0.0346	145802	11417	27	0.00236489	134385	201	0.0014957	1.5825	1.0585	2.366
RIF1	41202#K635#Polyp of colon	raredmgmtr	Chapter XI Diseases of the digestive system	0.0346	207199	17296	38	0.00219704	189903	287	0.0015113	1.4547	1.0368	2.0412
RIF1	union#I803#Phlebitis and thrombophlebitis of lower extremities unspecified	rec	Chapter IX Diseases of the circulatory system	0.0346	141610	479	2	0.00417537	141131	84	0.000595192	7.0404	1.7271	28.6993
RIF1	131313#Source of report of I28 other diseases of pulmonary vessels	syn	Chapter IX Diseases of the circulatory system	0.0346	419387	121	3	0.0247934	419266	2450	0.00584355	4.3253	1.3742	13.6137
RIF1	20002#1135#stomach disorder	syn	Chapter XI Diseases of the digestive system	0.0346	235283	4703	17	0.00361471	230580	1388	0.0060196	0.599	0.371	0.9673
RMC1	131481#Source of report of J38 diseases of vocal cords and larynx not elsewhere classified	URmtr	Chapter X Diseases of the respiratory system	0.0346	384389	3502	5	0.00142776	380887	191	0.000501461	2.8498	1.172	6.9297
RMC1	130257#Source of report of B50 plasmodium falciparum malaria	URmtr	Chapter I Certain infectious and parasitic diseases	0.0346	419387	70	1	0.0142857	419317	210	0.000500814	28.9239	3.9984	209.233
RMC1	union#C442#Malignant neoplasm: Skin of ear and external auricular canal	flexnonsynmtr	Chapter II Neoplasms	0.0346	145143	2212	19	0.00858951	142931	733	0.00512835	1.6808	1.0638	2.6555
RMC1	131723#Source of report of L21 seborrhoeic dermatitis	ptv	Chapter XII Diseases of the skin and subcutaneous tissue	0.0346	399123	8594	6	0.000698162	390529	106	0.000271427	2.5733	1.1302	5.8589
RMC1	union#R073#Other chest pain	ptv	Chapter XVIII Symptoms signs and abnormal clinical and laboratory findings not elsewhere classified	0.0346	105033	13548	7	0.000516681	91485	18	0.000196754	2.6269	1.097	6.2905
RMC1	union#F419#Anxiety disorder unspecified	ptv	Chapter V Mental and behavioural disorders	0.0346	200397	15135	9	0.000594648	185262	46	0.000248297	2.3957	1.1725	4.8953
RMC1	131723#Source of report of L21 seborrhoeic dermatitis	ptv5pcnt	Chapter XII Diseases of the skin and subcutaneous tissue	0.0346	399123	8594	6	0.000698162	390529	106	0.000271427	2.5733	1.1302	5.8589
RMC1	union#R073#Other chest pain	ptv5pcnt	Chapter XVIII Symptoms signs and abnormal clinical and laboratory findings not elsewhere classified	0.0346	105033	13548	7	0.000516681	91485	18	0.000196754	2.6269	1.097	6.2905
RMC1	union#F419#Anxiety disorder unspecified	ptv5pcnt	Chapter V Mental and behavioural disorders	0.0346	200397	15135	9	0.000594648	185262	46	0.000248297	2.3957	1.1725	4.8953
RMC1	union#I254#Coronary artery aneurysm and dissection	raredmg	Chapter IX Diseases of the circulatory system	0.0346	120450	200	2	0.01	120250	173	0.00143867	7.011	1.7274	28.4557
RMC1	41202#N488#Other specified disorders of penis	raredmgmtr	Chapter XIV Diseases of the genitourinary system	0.0346	157680	402	2	0.00497512	157278	112	0.000712115	7.0163	1.7273	28.5007
RMC1	union#C773#Secondary and unspecified malignant neoplasm: Axillary and upper limb lymph nodes	rec	Chapter II Neoplasms	0.0346	146713	3518	3	0.000852757	143195	27	0.000188554	4.5256	1.3723	14.9251
RMC1	union#M4802#Spinal stenosis Cervical region	syn	Chapter XIII Diseases of the musculoskeletal system and connective tissue	0.0346	129526	1041	7	0.0067243	128485	371	0.0028875	2.3378	1.104	4.9504
RMC1	union#H65#Nonsuppurative otitis media	syn	Chapter VIII Diseases of the ear and mastoid process	0.0346	197900	5156	7	0.00135764	192744	566	0.00293654	0.4616	0.2189	0.9732
SLTM	union#M912#Coxa plana	UR	Chapter XIII Diseases of the musculoskeletal system and connective tissue	0.0346	139697	39	1	0.025641	139658	125	0.000895044	29.3754	4.002	215.618
SLTM	union#M2444#Recurrent dislocation and subluxation of joint Hand	UR	Chapter XIII Diseases of the musculoskeletal system and connective tissue	0.0346	139697	39	1	0.025641	139658	125	0.000895044	29.3754	4.002	215.618
SLTM	union#Z850#Personal history of malignant neoplasm of digestive organs	UR	Chapter XXI Factors influencing health status and contact with health services	0.0346	135225	9288	2	0.000215332	125937	106	0.000841691	0.2557	0.0631	1.0359
SLTM	41202#K552#Angiodysplasia of colon	flexdmg	Chapter XI Diseases of the digestive system	0.0346	213507	392	4	0.0102041	213115	657	0.00308284	3.3338	1.2412	8.9541
SLTM	union#E230#Hypopituitarism	flexnonsynmtr	Chapter IV Endocrine nutritional and metabolic diseases	0.0346	182970	531	6	0.0112994	182439	818	0.00448369	2.5375	1.1315	5.6907
SLTM	2443#Diabetes diagnosed by doctor	flexnonsynmtr	Chapter IV Endocrine nutritional and metabolic diseases	0.0346	310953	20345	112	0.00550504	290608	1291	0.00444241	1.2405	1.0222	1.5055
SLTM	131345#Source of report of I45 other conduction disorders	ptv	Chapter IX Diseases of the circulatory system	0.0346	279778	6499	4	0.000615479	273279	49	0.000179304	3.4341	1.2389	9.5188
SLTM	41202#K754#Autoimmune hepatitis	raredmg	Chapter XI Diseases of the digestive system	0.0346	163578	148	2	0.0135135	163430	319	0.00195191	7.0044	1.7278	28.3958
SLTM	union#N281#Cyst of kidney	raredmg	Chapter XIV Diseases of the genitourinary system	0.0346	193592	3834	1	0.000260824	189758	292	0.0015388	0.1693	0.0238	1.2061
SLTM	union#M8404#Malunion of fracture Hand	raredmgmtr	Chapter XIII Diseases of the musculoskeletal system and connective tissue	0.0346	139704	46	1	0.0217391	139658	106	0.000758997	29.2562	3.996	214.193
SLTM	union#H158#Other disorders of sclera	raredmgmtr	Chapter VII Diseases of the eye and adnexa	0.0346	264667	53	1	0.0188679	264614	175	0.000661341	29.0592	3.995	211.375
TNK2	union#N60#Benign mammary dysplasia	UR	Chapter XIV Diseases of the genitourinary system	0.0346	102665	10805	27	0.00249884	91860	146	0.00158938	1.5737	1.0432	2.3738
TNK2	20002#1225#hyperthyroidism|thyrotoxicosis	flexdmg	Chapter IV Endocrine nutritional and metabolic diseases	0.0346	219513	3215	17	0.00528771	216298	1880	0.00869171	0.6063	0.3756	0.9786
TNK2	41202#D252#Subserosal leiomyoma of uterus	ptv	Chapter II Neoplasms	0.0346	159426	279	2	0.00716846	159147	164	0.00103049	6.9993	1.7272	28.3646
TNK2	40001#Block J40-J47#J40-J47 Chronic lower respiratory diseases	ptv	Chapter X Diseases of the respiratory system	0.0346	315228	1054	4	0.00379507	314174	359	0.00114268	3.33	1.2407	8.9378
TNK2	union#Block Q20-Q28#Q20-Q28 Congenital malformations of the circulatory system	ptvraredmg	Chapter XVII Congenital malformations deformations and chromosomal abnormalities	0.0346	349044	2135	19	0.0088993	346909	1843	0.00531263	1.6812	1.0677	2.6471
TNRC6B	41202#N750#Cyst of Bartholin gland	ptvraredmg	Chapter XIV Diseases of the genitourinary system	0.0346	158942	334	4	0.011976	158608	574	0.00361899	3.3372	1.2409	8.9752
TNRC6B	41202#I31#Other diseases of pericardium	ptvraredmg	Chapter IX Diseases of the circulatory system	0.0346	217822	868	7	0.00806452	216954	754	0.00347539	2.3312	1.1042	4.9216
TNRC6B	union#E86#Volume depletion	ptvraredmg	Chapter IV Endocrine nutritional and metabolic diseases	0.0346	210913	9042	43	0.00475559	201871	684	0.0033883	1.4055	1.032	1.9141
TNRC6B	41202#J386#Stenosis of larynx	raredmgmtr	Chapter X Diseases of the respiratory system	0.0346	372725	52	1	0.0192308	372673	251	0.000673513	29.0932	4.0049	211.345
TNRC6B	union#K12#Stomatitis and related lesions	syn	Chapter XI Diseases of the digestive system	0.0346	156996	3723	7	0.0018802	153273	618	0.00403202	0.4653	0.2207	0.9808
UBB	41202#Block K90-K93#K90-K93 Other diseases of the digestive system	UR	Chapter XI Diseases of the digestive system	0.0346	222788	14098	6	0.000425592	208690	33	0.000158129	2.6921	1.1278	6.4262
UBB	41202#Block K90-K93#K90-K93 Other diseases of the digestive system	URmtr	Chapter XI Diseases of the digestive system	0.0346	222788	14098	6	0.000425592	208690	33	0.000158129	2.6921	1.1278	6.4262
UBB	41202#C43#Malignant melanoma of skin	flexdmg	Chapter II Neoplasms	0.0346	300536	3459	4	0.0011564	297077	102	0.000343345	3.3708	1.2405	9.159
UBB	union#H57#Other disorders of eye and adnexa	flexnonsynmtr	Chapter VII Diseases of the eye and adnexa	0.0346	236989	6830	6	0.000878477	230159	78	0.000338896	2.5936	1.1301	5.9522
UBB	41202#I678#Other specified cerebrovascular diseases	ptv	Chapter IX Diseases of the circulatory system	0.0346	240052	151	1	0.00662252	239901	55	0.000229261	29.0722	3.9971	211.45
UBB	41202#I678#Other specified cerebrovascular diseases	ptv5pcnt	Chapter IX Diseases of the circulatory system	0.0346	240052	151	1	0.00662252	239901	55	0.000229261	29.0722	3.9971	211.45
UBB	41202#C43#Malignant melanoma of skin	ptvraredmg	Chapter II Neoplasms	0.0346	300536	3459	4	0.0011564	297077	102	0.000343345	3.3708	1.2405	9.159
UBR2	40011#9765#Monoclonal gammopathy of undetermined significance	flexdmg	Chapter II Neoplasms	0.0346	419387	107	3	0.0280374	419280	2774	0.0066161	4.3311	1.3736	13.657
UBR2	41202#L721#Trichilemmal cyst	flexdmg	Chapter XII Diseases of the skin and subcutaneous tissue	0.0346	352487	5852	26	0.00444293	346635	2312	0.00666984	0.6646	0.4512	0.9791
UBR2	union#N183#Chronic kidney disease stage 3	ptv	Chapter XIV Diseases of the genitourinary system	0.0346	188614	10095	7	0.000693413	178519	51	0.000285684	2.4282	1.1017	5.3517
UBR2	union#N183#Chronic kidney disease stage 3	ptv5pcnt	Chapter XIV Diseases of the genitourinary system	0.0346	188614	10095	7	0.000693413	178519	51	0.000285684	2.4282	1.1017	5.3517
UBR3	union#N022#Recurrent and persistent haematuria; Diffuse membranous glomerulonephritis	URmtr	Chapter XIV Diseases of the genitourinary system	0.0346	164451	46	1	0.0217391	164405	125	0.000760318	29.2053	3.9946	213.525
UBR3	41202#K579#Diverticular disease of intestine part unspecified without perforation or abscess	flexdmg	Chapter XI Diseases of the digestive system	0.0346	230289	3564	23	0.00645342	226725	927	0.00408865	1.5821	1.0447	2.3961
UBR3	41202#C920#Acute myeloblastic leukaemia [AML]	raredmg	Chapter II Neoplasms	0.0346	241480	545	5	0.00917431	240935	784	0.00325399	2.8363	1.1725	6.861
APBA1	41202#ChapterV#Chapter V Mental and behavioural disorders	URmtr	Chapter V Mental and behavioural disorders	0.0347	374176	7780	10	0.00128535	366396	227	0.000619548	2.076	1.1016	3.9125
APBA1	union#N500#Atrophy of testis	flexnonsynmtr	Chapter XIV Diseases of the genitourinary system	0.0347	118641	698	8	0.0114613	117943	622	0.00527373	2.1869	1.0844	4.4101
APBA1	union#F23#Acute and transient psychotic disorders	flexnonsynmtr	Chapter V Mental and behavioural disorders	0.0347	240288	241	4	0.0165975	240047	1208	0.00503235	3.337	1.2401	8.9792
APBA1	20002#1458#diverticular disease|diverticulitis	ptv	Chapter XI Diseases of the digestive system	0.0347	290110	4676	4	0.000855432	285434	72	0.000252247	3.3933	1.2393	9.2912
APBA1	20002#1458#diverticular disease|diverticulitis	ptv5pcnt	Chapter XI Diseases of the digestive system	0.0347	290110	4676	4	0.000855432	285434	72	0.000252247	3.3933	1.2393	9.2912
APBA1	20002#1504#anal fissure	ptvraredmg	Chapter XI Diseases of the digestive system	0.0347	288702	203	3	0.0147783	288499	1003	0.00347662	4.2995	1.3727	13.4672
APBA1	40001#C34#Malignant neoplasm of bronchus and lung	rec	Chapter II Neoplasms	0.0347	273392	2769	2	0.000722282	270623	27	9.97698e-05	7.244	1.7218	30.478
APBA1	union#N130#Hydronephrosis with ureteropelvic junction obstruction	syn	Chapter XIV Diseases of the genitourinary system	0.0347	171013	305	4	0.0131148	170708	678	0.00397169	3.3326	1.2391	8.9633
APBA1	41202#M89#Other disorders of bone	syn	Chapter XIII Diseases of the musculoskeletal system and connective tissue	0.0347	251538	1246	10	0.00802568	250292	977	0.00390344	2.0646	1.1046	3.859
BSN	20002#1415#ear|vestibular disorder	flexnonsynmtr	Chapter VIII Diseases of the ear and mastoid process	0.0347	410903	6250	105	0.0168	404653	8351	0.0206374	0.8109	0.6678	0.9846
BSN	40011#8120#Transitional cell carcinoma	flexnonsynmtr	Chapter II Neoplasms	0.0347	256687	1239	15	0.0121065	255448	5294	0.0207244	0.5791	0.3478	0.9642
BSN	20001#1002#breast cancer	ptvraredmg	Chapter II Neoplasms	0.0347	204611	9323	48	0.00514856	195288	1371	0.0070204	0.732	0.5485	0.9768
BSN	union#Z803#Family history of malignant neoplasm of breast	ptvraredmg	Chapter XXI Factors influencing health status and contact with health services	0.0347	93982	2563	10	0.00390168	91419	688	0.00752579	0.5166	0.2763	0.9656
BSN	union#M7134#Other bursal cyst Hand	raredmg	Chapter XIII Diseases of the musculoskeletal system and connective tissue	0.0347	139704	46	2	0.0434783	139658	885	0.00633691	7.1275	1.7252	29.4467
BSN	union#R296#Tendency to fall not elsewhere classified	raredmgmtr	Chapter XVIII Symptoms signs and abnormal clinical and laboratory findings not elsewhere classified	0.0347	97479	10113	39	0.00385642	87366	230	0.0026326	1.4667	1.0439	2.0607
BSN	41202#N049#Nephrotic syndrome; Unspecified	syn	Chapter XIV Diseases of the genitourinary system	0.0347	316020	134	5	0.0373134	315886	4220	0.0133592	2.8626	1.171	6.9979
BSN	40002#D70#Agranulocytosis	syn	Chapter III Diseases of the blood and blood-forming organs and certain disorders involving the immune mechanism	0.0347	285378	133	5	0.037594	285245	3839	0.0134586	2.8634	1.1711	7.001
GCK	131225#Source of report of H61 other disorders of external ear	UR	Chapter VIII Diseases of the ear and mastoid process	0.0347	356888	26211	27	0.0010301	330677	215	0.000650181	1.5849	1.062	2.3654
GCK	union#E05#Thyrotoxicosis [hyperthyroidism]	flexdmg	Chapter IV Endocrine nutritional and metabolic diseases	0.0347	173291	6928	24	0.0034642	166363	358	0.00215192	1.6119	1.0655	2.4386
GIGYF1	120007#Ever had diabetes Type I or Type II	UR	Chapter IV Endocrine nutritional and metabolic diseases	0.0347	103726	9025	27	0.00299169	94701	180	0.00190072	1.5757	1.0509	2.3626
GIGYF1	union#M4317#Spondylolisthesis Lumbosacral region	syn	Chapter XIII Diseases of the musculoskeletal system and connective tissue	0.0347	122031	497	6	0.0120724	121534	582	0.00478878	2.5396	1.1307	5.7039
HNF1A	union#J17#Pneumonia in diseases classified elsewhere	UR	Chapter X Diseases of the respiratory system	0.0347	119483	305	2	0.00655738	119178	112	0.000939771	7.0171	1.7256	28.5351
HNF1A	union#N369#Urethral disorder unspecified	URmtr	Chapter XIV Diseases of the genitourinary system	0.0347	209264	90	1	0.0111111	209174	81	0.000387237	29.0044	3.9927	210.699
HNF1A	union#K112#Sialoadenitis	ptv	Chapter XI Diseases of the digestive system	0.0347	147150	576	1	0.00173611	146574	8	5.45799e-05	31.8622	3.9785	255.169
HNF1A	41202#M796#Pain in limb	raredmgmtr	Chapter XIII Diseases of the musculoskeletal system and connective tissue	0.0347	272265	6801	7	0.00102926	265464	588	0.00221499	0.4641	0.2202	0.9782
HNF1A	union#Block K00-K14#K00-K14 Diseases of oral cavity| salivary glands and jaws	syn	Chapter XI Diseases of the digestive system	0.0347	182088	22605	107	0.00473347	159483	603	0.00378097	1.2531	1.0197	1.5399
HNF4A	union#N26#Unspecified contracted kidney	UR	Chapter XIV Diseases of the genitourinary system	0.0347	209526	352	2	0.00568182	209174	171	0.000817501	6.9842	1.7258	28.2644
HNF4A	union#I723#Aneurysm and dissection of iliac artery	ptvraredmg	Chapter IX Diseases of the circulatory system	0.0347	83431	271	3	0.0110701	83160	215	0.00258538	4.3186	1.3732	13.5812
HNF4A	41202#M7702#Medial epicondylitis Upper arm	ptvraredmg	Chapter XIII Diseases of the musculoskeletal system and connective tissue	0.0347	297721	111	2	0.018018	297610	778	0.00261416	7.0006	1.7257	28.3989
HNF4A	union#L95#Vasculitis limited to skin not elsewhere classified	raredmg	Chapter XII Diseases of the skin and subcutaneous tissue	0.0347	197251	278	3	0.0107914	196973	499	0.00253334	4.2953	1.3721	13.4458
HNF4A	union#M4646#Discitis unspecified Lumbar region	syn	Chapter XIII Diseases of the musculoskeletal system and connective tissue	0.0347	109502	149	2	0.0134228	109353	212	0.00193868	7.0043	1.7241	28.4555
IGF1R	41202#C343#Malignant neoplasm: Lower lobe bronchus or lung	UR	Chapter II Neoplasms	0.0347	298142	1065	5	0.00469484	297077	494	0.00166287	2.8319	1.1711	6.8482
IGF1R	41202#K21#Gastro-oesophageal reflux disease	ptvraredmg	Chapter XI Diseases of the digestive system	0.0347	256918	18937	69	0.00364366	237981	1124	0.00472307	0.7706	0.6041	0.9831
IGF1R	41202#M2423#Disorder of ligament Forearm	ptvraredmg	Chapter XIII Diseases of the musculoskeletal system and connective tissue	0.0347	297672	62	2	0.0322581	297610	1397	0.00469406	7.0678	1.7259	28.9443
IGF1R	41202#E041#Nontoxic single thyroid nodule	raredmg	Chapter IV Endocrine nutritional and metabolic diseases	0.0347	279586	560	6	0.0107143	279026	1188	0.00425767	2.5329	1.1307	5.6738
IGF1R	41202#N18#Chronic kidney disease	rec	Chapter XIV Diseases of the genitourinary system	0.0347	251266	1202	3	0.00249584	250064	145	0.000579852	4.3125	1.3728	13.5473
IGF1R	union#I47#Paroxysmal tachycardia	rec	Chapter IX Diseases of the circulatory system	0.0347	145313	6938	0	0	138375	83	0.000599819	0	NA	NA
IP6K1	131521#Source of report of J70 respiratory conditions due to other external agents	URmtr	Chapter X Diseases of the respiratory system	0.0347	419387	159	1	0.00628931	419228	92	0.000219451	28.8343	3.994	208.169
IP6K1	union#H19#Disorders of sclera and cornea in diseases classified elsewhere	URmtr	Chapter VII Diseases of the eye and adnexa	0.0347	214233	161	1	0.00621118	214072	46	0.000214881	29.0796	3.986	212.148
IP6K1	union#B80#Enterobiasis	raredmg	Chapter I Certain infectious and parasitic diseases	0.0347	231356	667	2	0.0029985	230689	99	0.000429149	7.0051	1.7241	28.4618
IP6K1	41202#C859#Non-Hodgkin lymphoma unspecified	rec	Chapter II Neoplasms	0.0347	262920	1031	1	0.000969932	261889	8	3.05473e-05	31.7817	3.9713	254.343
IP6K1	41202#K22#Other diseases of oesophagus	syn	Chapter XI Diseases of the digestive system	0.0347	191431	10900	6	0.000550459	180531	234	0.00129618	0.4244	0.1887	0.9545
IRS2	union#L932#Other local lupus erythematosus	UR	Chapter XII Diseases of the skin and subcutaneous tissue	0.0347	117103	35	1	0.0285714	117068	117	0.000999419	29.3994	3.9913	216.553
IRS2	41202#M223#Other derangements of patella	URmtr	Chapter XIII Diseases of the musculoskeletal system and connective tissue	0.0347	297653	43	1	0.0232558	297610	243	0.000816505	29.1365	3.9941	212.549
IRS2	41202#M79#Other soft tissue disorders not elsewhere classified	raredmg	Chapter XIII Diseases of the musculoskeletal system and connective tissue	0.0347	291680	13758	12	0.00087222	277922	442	0.00159037	0.548	0.3088	0.9727
IRS2	union#M5490#Dorsalgia unspecified Multiple sites in spine	raredmg	Chapter XIII Diseases of the musculoskeletal system and connective tissue	0.0347	139843	185	2	0.0108108	139658	218	0.00156096	6.9905	1.7242	28.3423
IRS2	union#M942#Chondromalacia	raredmg	Chapter XIII Diseases of the musculoskeletal system and connective tissue	0.0347	139843	185	2	0.0108108	139658	218	0.00156096	6.9905	1.7242	28.3423
IRS2	union#N399#Disorder of urinary system unspecified	raredmgmtr	Chapter XIV Diseases of the genitourinary system	0.0347	209895	721	3	0.00416089	209174	203	0.000970484	4.3012	1.3725	13.4796
IRS2	130275#Source of report of B59 pneumocystosis	syn	Chapter I Certain infectious and parasitic diseases	0.0347	286148	151	3	0.0198675	285997	1338	0.00467837	4.3125	1.3733	13.542
MC4R	41202#M8416#Nonunion of fracture [pseudarthrosis] Lower leg	URmtr	Chapter XIII Diseases of the musculoskeletal system and connective tissue	0.0347	217470	126	1	0.00793651	217344	60	0.00027606	28.9712	3.9839	210.678
MC4R	union#H91#Other hearing loss	flexnonsynmtr	Chapter VIII Diseases of the ear and mastoid process	0.0347	163197	16052	32	0.00199352	147145	433	0.00294268	0.6768	0.4725	0.9695
MC4R	union#R91#Abnormal findings on diagnostic imaging of lung	flexnonsynmtr	Chapter XVIII Symptoms signs and abnormal clinical and laboratory findings not elsewhere classified	0.0347	90156	5586	24	0.00429646	84570	227	0.00268417	1.6033	1.0518	2.4439
MC4R	41202#I420#Dilated cardiomyopathy	raredmg	Chapter IX Diseases of the circulatory system	0.0347	196837	534	4	0.00749064	196303	444	0.00226181	3.3292	1.2394	8.9427
MC4R	41202#M814#Drug-induced osteoporosis	raredmgmtr	Chapter XIII Diseases of the musculoskeletal system and connective tissue	0.0347	297646	36	1	0.0277778	297610	291	0.00097779	29.1919	3.9859	213.794
NAA15	union#L721#Trichilemmal cyst	UR	Chapter XII Diseases of the skin and subcutaneous tissue	0.0347	193057	6764	8	0.00118273	186293	99	0.000531421	2.2271	1.0831	4.5791
NAA15	41202#M4644#Discitis unspecified Thoracic region	raredmg	Chapter XIII Diseases of the musculoskeletal system and connective tissue	0.0347	184668	37	1	0.027027	184631	175	0.000947836	29.2787	3.992	214.738
NAA15	union#N182#Chronic kidney disease stage 2	rec	Chapter XIV Diseases of the genitourinary system	0.0347	192856	1356	1	0.000737463	191500	4	2.08877e-05	35.3314	3.9463	316.325
PCSK1	131613#Source of report of K40 inguinal hernia	URmtr	Chapter XI Diseases of the digestive system	0.0347	211100	27277	12	0.000439931	183823	151	0.000821442	0.5354	0.2974	0.9638
PCSK1	union#F33#Recurrent depressive disorder	flexdmg	Chapter V Mental and behavioural disorders	0.0347	193384	3247	28	0.00862334	190137	1085	0.00570641	1.5156	1.0398	2.2091
PCSK1	41202#N814#Uterovaginal prolapse unspecified	flexdmg	Chapter XIV Diseases of the genitourinary system	0.0347	159813	1205	13	0.0107884	158608	925	0.00583199	1.8591	1.0722	3.2235
PTPRG	20002#1112#chronic obstructive airways disease|copd	URmtr	Chapter X Diseases of the respiratory system	0.0347	241973	1463	5	0.00341763	240510	290	0.00120577	2.8407	1.1717	6.8868
PTPRG	41202#M53#Other dorsopathies not elsewhere classified	flexdmg	Chapter XIII Diseases of the musculoskeletal system and connective tissue	0.0347	197063	601	15	0.0249584	196462	2763	0.0140638	1.7945	1.0734	3
PTPRG	union#Block I26-I28#I26-I28 Pulmonary heart disease and diseases of pulmonary circulation	ptv	Chapter IX Diseases of the circulatory system	0.0347	147225	10105	10	0.000989609	137120	64	0.000466744	2.1213	1.089	4.1323
PTPRG	union#Block I26-I28#I26-I28 Pulmonary heart disease and diseases of pulmonary circulation	ptv5pcnt	Chapter IX Diseases of the circulatory system	0.0347	147225	10105	10	0.000989609	137120	64	0.000466744	2.1213	1.089	4.1323
PTPRG	41202#M313#Wegener granulomatosis	raredmgmtr	Chapter XIII Diseases of the musculoskeletal system and connective tissue	0.0347	229551	133	2	0.0150376	229418	500	0.00217943	6.9899	1.725	28.3233
PTPRG	131617#Source of report of K42 umbilical hernia	raredmgmtr	Chapter XI Diseases of the digestive system	0.0347	267011	7407	26	0.00351019	259604	585	0.00225343	1.5597	1.0523	2.3117
PTPRG	union#I491#Atrial premature depolarization	syn	Chapter IX Diseases of the circulatory system	0.0347	134164	342	4	0.0116959	133822	473	0.00353455	3.3364	1.2398	8.9781
RIF1	41202#C031#Malignant neoplasm: Lower gum	URmtr	Chapter II Neoplasms	0.0347	197933	33	1	0.030303	197900	211	0.0010662	29.2786	3.9824	215.254
RIF1	41202#R194#Change in bowel habit	flexnonsynmtr	Chapter XVIII Symptoms signs and abnormal clinical and laboratory findings not elsewhere classified	0.0347	235130	12475	144	0.0115431	222655	2140	0.00961128	1.2033	1.0155	1.4259
RIF1	union#I471#Supraventricular tachycardia	ptvraredmg	Chapter IX Diseases of the circulatory system	0.0347	155823	4155	21	0.00505415	151668	472	0.00311206	1.6272	1.0499	2.5221
RIF1	union#N762#Acute vulvitis	ptvraredmg	Chapter XIV Diseases of the genitourinary system	0.0347	91444	213	3	0.0140845	91231	301	0.00329932	4.3156	1.373	13.5652
RIF1	40001#F03#Unspecified dementia	rec	Chapter V Mental and behavioural disorders	0.0347	348694	471	2	0.00424628	348223	213	0.000611677	6.9674	1.7261	28.1234
RIF1	union#Q446#Cystic disease of liver	syn	Chapter XVII Congenital malformations deformations and chromosomal abnormalities	0.0347	333697	121	3	0.0247934	333576	1951	0.00584874	4.3214	1.3728	13.6039
RMC1	union#D83#Common variable immunodeficiency	UR	Chapter III Diseases of the blood and blood-forming organs and certain disorders involving the immune mechanism	0.0347	360282	43	1	0.0232558	360239	295	0.000818901	29.0512	3.9852	211.778
RMC1	131961#Source of report of M79 other soft tissue disorders not elsewhere classified	UR	Chapter XIII Diseases of the musculoskeletal system and connective tissue	0.0347	385330	74305	78	0.00104973	311025	247	0.000794148	1.3222	1.0249	1.7057
RMC1	union#L20#Atopic dermatitis	flexnonsynmtr	Chapter XII Diseases of the skin and subcutaneous tissue	0.0347	192976	11637	74	0.00635903	181339	886	0.00488588	1.3034	1.0275	1.6535
RMC1	131549#Source of report of J98 other respiratory disorders	ptv	Chapter X Diseases of the respiratory system	0.0347	390941	18306	10	0.000546269	372635	97	0.000260308	2.0991	1.0946	4.0256
RMC1	41202#M2333#Other meniscus derangements Medial collateral ligament or Other and unspecified medial meniscus	ptv	Chapter XIII Diseases of the musculoskeletal system and connective tissue	0.0347	240567	1189	2	0.00168209	239378	57	0.000238117	7.0743	1.7251	29.0106
RMC1	union#E831#Disorders of iron metabolism	ptv	Chapter IV Endocrine nutritional and metabolic diseases	0.0347	176127	1226	2	0.00163132	174901	40	0.000228701	7.143	1.7244	29.589
RMC1	131549#Source of report of J98 other respiratory disorders	ptv5pcnt	Chapter X Diseases of the respiratory system	0.0347	390941	18306	10	0.000546269	372635	97	0.000260308	2.0991	1.0946	4.0256
RMC1	41202#M2333#Other meniscus derangements Medial collateral ligament or Other and unspecified medial meniscus	ptv5pcnt	Chapter XIII Diseases of the musculoskeletal system and connective tissue	0.0347	240567	1189	2	0.00168209	239378	57	0.000238117	7.0743	1.7251	29.0106
RMC1	union#E831#Disorders of iron metabolism	ptv5pcnt	Chapter IV Endocrine nutritional and metabolic diseases	0.0347	176127	1226	2	0.00163132	174901	40	0.000228701	7.143	1.7244	29.589
RMC1	41202#K580#Irritable bowel syndrome with diarrhoea	raredmgmtr	Chapter XI Diseases of the digestive system	0.0347	178906	349	2	0.00573066	178557	147	0.000823267	6.9952	1.7262	28.3471
SLTM	union#C000#Malignant neoplasm: External upper lip	UR	Chapter II Neoplasms	0.0347	257945	42	1	0.0238095	257903	216	0.000837524	29.0974	3.9845	212.489
SLTM	131955#Source of report of M75 shoulder lesions	flexnonsynmtr	Chapter XIII Diseases of the musculoskeletal system and connective tissue	0.0347	410392	28984	158	0.00545128	381408	1740	0.00456204	1.196	1.0158	1.4081
SLTM	41202#ChapterVII#Chapter VII Diseases of the eye and adnexa	flexnonsynmtr	Chapter VII Diseases of the eye and adnexa	0.0347	397702	65551	337	0.00514104	332151	1501	0.00451903	1.1384	1.0112	1.2815
SLTM	union#M2451#Contracture of joint Shoulder region	flexnonsynmtr	Chapter XIII Diseases of the musculoskeletal system and connective tissue	0.0347	139721	63	2	0.031746	139658	645	0.00461843	7.0664	1.7242	28.9605
SLTM	union#R60#Oedema not elsewhere classified	flexnonsynmtr	Chapter XVIII Symptoms signs and abnormal clinical and laboratory findings not elsewhere classified	0.0347	89630	5423	35	0.00645399	84207	366	0.00434643	1.488	1.0508	2.1071
SLTM	union#Block A30-A49#A30-A49 Other bacterial diseases	ptv	Chapter I Certain infectious and parasitic diseases	0.0347	235672	14920	6	0.000402145	220752	33	0.000149489	2.6908	1.1273	6.4229
SLTM	41202#Block R00-R09#R00-R09 Symptoms and signs involving the circulatory and respiratory systems	raredmg	Chapter XVIII Symptoms signs and abnormal clinical and laboratory findings not elsewhere classified	0.0347	294671	54865	76	0.00138522	239806	432	0.00180146	0.7686	0.6022	0.981
TNK2	41202#A099#Gastroenteritis and colitis of unspecified origin	flexdmg	Chapter I Certain infectious and parasitic diseases	0.0347	358707	7563	50	0.00661113	351144	3129	0.00891087	0.7402	0.5592	0.9797
TNK2	union#L65#Other nonscarring hair loss	flexdmg	Chapter XII Diseases of the skin and subcutaneous tissue	0.0347	119044	2647	34	0.0128447	116397	1019	0.00875452	1.4733	1.0446	2.078
TNK2	union#M0693#Rheumatoid arthritis unspecified Forearm	flexnonsynmtr	Chapter XIII Diseases of the musculoskeletal system and connective tissue	0.0347	97815	104	4	0.0384615	97711	1146	0.0117285	3.3705	1.2386	9.1721
TNK2	21076#Vomiting when IBS symptoms first began	raredmgmtr	Chapter XI Diseases of the digestive system	0.0347	16325	1192	7	0.00587248	15133	36	0.00237891	2.4772	1.1	5.5786
TNK2	41202#D110#Benign neoplasm: Parotid gland	rec	Chapter II Neoplasms	0.0347	274240	528	3	0.00568182	273712	364	0.00132986	4.2912	1.3731	13.4106
TNRC6B	40011#8070#Squamous cell carcinoma	URmtr	Chapter II Neoplasms	0.0347	378534	9451	1	0.000105809	369083	237	0.000642132	0.1647	0.0231	1.1741
TNRC6B	union#M202#Hallux rigidus	ptvraredmg	Chapter XIII Diseases of the musculoskeletal system and connective tissue	0.0347	98803	2074	13	0.00626808	96729	326	0.00337024	1.8653	1.0697	3.2526
TNRC6B	union#R100#Acute abdomen	syn	Chapter XVIII Symptoms signs and abnormal clinical and laboratory findings not elsewhere classified	0.0347	101583	471	5	0.0106157	101112	380	0.00375821	2.8443	1.1716	6.9051
TNRC6B	union#H81#Disorders of vestibular function	syn	Chapter VIII Diseases of the ear and mastoid process	0.0347	198592	15768	75	0.00475647	182824	668	0.00365379	1.3032	1.0259	1.6555
UBB	union#C181#Malignant neoplasm: Appendix	UR	Chapter II Neoplasms	0.0347	258120	217	1	0.00460829	257903	41	0.000158974	29.1172	3.9872	212.633
UBB	union#C181#Malignant neoplasm: Appendix	URmtr	Chapter II Neoplasms	0.0347	258120	217	1	0.00460829	257903	41	0.000158974	29.1172	3.9872	212.633
UBB	41202#E105#Type 1 diabetes mellitus; With peripheral circulatory complications	flexnonsynmtr	Chapter IV Endocrine nutritional and metabolic diseases	0.0347	231694	88	1	0.0113636	231606	92	0.000397226	28.9248	3.9864	209.872
UBB	union#J939#Pneumothorax unspecified	ptv	Chapter X Diseases of the respiratory system	0.0347	132817	1446	2	0.00138313	131371	25	0.000190301	7.2768	1.7219	30.751
UBB	131003#Source of report of G05 encephalitis myelitis and encephalomyelitis in DCE	ptv	Chapter VI Diseases of the nervous system	0.0347	419387	145	1	0.00689655	419242	101	0.000240911	28.8188	3.9932	207.986
UBB	41202#N45#Orchitis and epididymitis	ptv	Chapter XIV Diseases of the genitourinary system	0.0347	158354	1076	2	0.00185874	157278	41	0.000260685	7.1416	1.7252	29.5634
UBB	union#J939#Pneumothorax unspecified	ptv5pcnt	Chapter X Diseases of the respiratory system	0.0347	132817	1446	2	0.00138313	131371	25	0.000190301	7.2768	1.7219	30.751
UBB	131003#Source of report of G05 encephalitis myelitis and encephalomyelitis in DCE	ptv5pcnt	Chapter VI Diseases of the nervous system	0.0347	419387	145	1	0.00689655	419242	101	0.000240911	28.8188	3.9932	207.986
UBB	41202#N45#Orchitis and epididymitis	ptv5pcnt	Chapter XIV Diseases of the genitourinary system	0.0347	158354	1076	2	0.00185874	157278	41	0.000260685	7.1416	1.7252	29.5634
UBB	union#G64#Other disorders of peripheral nervous system	raredmg	Chapter VI Diseases of the nervous system	0.0347	253575	2322	2	0.000861326	251253	30	0.000119402	7.2191	1.7242	30.2256
UBB	union#G590#Diabetic mononeuropathy	raredmg	Chapter VI Diseases of the nervous system	0.0347	197463	279	1	0.00358423	197184	24	0.000121714	29.5504	3.9837	219.196
UBB	union#G64#Other disorders of peripheral nervous system	raredmgmtr	Chapter VI Diseases of the nervous system	0.0347	253575	2322	2	0.000861326	251253	30	0.000119402	7.2191	1.7242	30.2256
UBB	union#G590#Diabetic mononeuropathy	raredmgmtr	Chapter VI Diseases of the nervous system	0.0347	197463	279	1	0.00358423	197184	24	0.000121714	29.5504	3.9837	219.196
UBB	41202#D259#Leiomyoma of uterus unspecified	rec	Chapter II Neoplasms	0.0347	164869	5722	1	0.000174764	159147	0	0	NA	NA	NA
UBR2	131971#Source of report of M84 disorders of continuity of bone	UR	Chapter XIII Diseases of the musculoskeletal system and connective tissue	0.0347	351458	3667	11	0.00299973	347791	538	0.00154691	1.942	1.0681	3.531
UBR2	130205#Source of report of B20 human immunodeficiency virus hiv disease resulting in infectious and parasitic diseases	flexnonsynmtr	Chapter I Certain infectious and parasitic diseases	0.0347	193292	45	2	0.0444444	193247	1253	0.00648393	7.1269	1.7246	29.4517
UBR2	40001#Block C76-C80#C76-C80 Malignant neoplasms of ill-defined| secondary and unspecified sites	flexnonsynmtr	Chapter II Neoplasms	0.0347	289178	778	10	0.0128535	288400	1806	0.00626214	2.0663	1.1054	3.8624
UBR2	41202#M238#Other internal derangements of knee	ptv	Chapter XIII Diseases of the musculoskeletal system and connective tissue	0.0347	262054	1061	2	0.00188501	260993	70	0.000268206	7.0396	1.724	28.7442
UBR2	41202#M238#Other internal derangements of knee	ptv5pcnt	Chapter XIII Diseases of the musculoskeletal system and connective tissue	0.0347	262054	1061	2	0.00188501	260993	70	0.000268206	7.0396	1.724	28.7442
UBR2	41202#Block M80-M85#M80-M85 Disorders of bone density and structure	ptvraredmg	Chapter XIII Diseases of the musculoskeletal system and connective tissue	0.0347	216944	5223	34	0.00650967	211721	936	0.00442091	1.4756	1.0468	2.0799
UBR2	union#M45X9#Ankylosing spondylitis Site unspecified	ptvraredmg	Chapter XIII Diseases of the musculoskeletal system and connective tissue	0.0347	99063	422	5	0.0118483	98641	414	0.00419704	2.8449	1.1717	6.9072
UBR2	union#M2506#Haemarthrosis Lower leg	raredmg	Chapter XIII Diseases of the musculoskeletal system and connective tissue	0.0347	139840	182	3	0.0164835	139658	541	0.00387375	4.3097	1.3726	13.5319
UBR2	union#I30#Acute pericarditis	raredmgmtr	Chapter IX Diseases of the circulatory system	0.0347	105644	598	4	0.00668896	105046	211	0.00200864	3.3458	1.2401	9.0271
UBR2	132103#Source of report of N63 unspecified lump in breast	syn	Chapter XIV Diseases of the genitourinary system	0.0347	234135	13716	39	0.00284339	220419	880	0.0039924	0.7114	0.516	0.9808
UBR3	union#R268#Other and unspecified abnormalities of gait and mobility	URmtr	Chapter XVIII Symptoms signs and abnormal clinical and laboratory findings not elsewhere classified	0.0347	92937	8173	12	0.00146825	84764	61	0.000719645	2.0418	1.099	3.7931
UBR3	41202#M952#Other acquired deformity of head	URmtr	Chapter XIII Diseases of the musculoskeletal system and connective tissue	0.0347	297651	41	1	0.0243902	297610	255	0.000856826	29.1525	3.9924	212.87
UBR3	40006#D036#Melanoma in situ of upper limb including shoulder	flexnonsynmtr	Chapter II Neoplasms	0.0347	275892	429	5	0.011655	275463	1141	0.00414212	2.8352	1.1717	6.86
UBR3	union#H25#Senile cataract	ptv	Chapter VII Diseases of the eye and adnexa	0.0347	264978	25712	9	0.000350031	239266	35	0.000146281	2.3934	1.1503	4.9796
UBR3	union#H25#Senile cataract	ptv5pcnt	Chapter VII Diseases of the eye and adnexa	0.0347	264978	25712	9	0.000350031	239266	35	0.000146281	2.3934	1.1503	4.9796
UBR3	40001#I48#Atrial fibrillation and flutter	rec	Chapter IX Diseases of the circulatory system	0.0347	321969	125	1	0.008	321844	90	0.000279639	28.831	3.9858	208.546
APBA1	union#E059#Thyrotoxicosis unspecified	flexnonsynmtr	Chapter IV Endocrine nutritional and metabolic diseases	0.0348	177155	2632	21	0.00797872	174523	859	0.00492199	1.626	1.0529	2.5112
APBA1	union#E14#Unspecified diabetes mellitus	ptvraredmg	Chapter IV Endocrine nutritional and metabolic diseases	0.0348	202398	27302	75	0.00274705	175096	624	0.00356376	0.7702	0.6059	0.979
APBA1	131033#Source of report of G25 other extrapyramidal and movement disorders	syn	Chapter VI Diseases of the nervous system	0.0348	385508	4810	28	0.00582121	380698	1465	0.00384819	1.5157	1.0417	2.2054
APBA1	41202#D179#Benign lipomatous neoplasm unspecified	syn	Chapter II Neoplasms	0.0348	297388	311	4	0.0128617	297077	1159	0.00390135	3.3267	1.2385	8.9354
BSN	union#K745#Biliary cirrhosis unspecified	flexnonsynmtr	Chapter XI Diseases of the digestive system	0.0348	120227	118	6	0.0508475	120109	2454	0.0204314	2.5684	1.1286	5.845
BSN	41202#K91#Postprocedural disorders of digestive system not elsewhere classified	ptv	Chapter XI Diseases of the digestive system	0.0348	210011	1579	2	0.00126662	208432	37	0.000177516	7.1431	1.7201	29.6629
BSN	union#K529#Noninfective gastroenteritis and colitis unspecified	ptv	Chapter XI Diseases of the digestive system	0.0348	167679	19753	9	0.000455627	147926	28	0.000189284	2.4078	1.136	5.1032
BSN	41202#K91#Postprocedural disorders of digestive system not elsewhere classified	ptv5pcnt	Chapter XI Diseases of the digestive system	0.0348	210011	1579	2	0.00126662	208432	37	0.000177516	7.1431	1.7201	29.6629
BSN	union#K529#Noninfective gastroenteritis and colitis unspecified	ptv5pcnt	Chapter XI Diseases of the digestive system	0.0348	167679	19753	9	0.000455627	147926	28	0.000189284	2.4078	1.136	5.1032
BSN	union#C419#Malignant neoplasm: Bone and articular cartilage unspecified	ptvraredmg	Chapter II Neoplasms	0.0348	181894	41	2	0.0487805	181853	1297	0.00713213	7.139	1.722	29.5961
BSN	union#I830#Varicose veins of lower extremities with ulcer	ptvraredmg	Chapter IX Diseases of the circulatory system	0.0348	122352	450	7	0.0155556	121902	820	0.00672671	2.3332	1.1024	4.9385
GCK	union#I730#Raynaud syndrome	flexnonsynmtr	Chapter IX Diseases of the circulatory system	0.0348	158405	2886	1	0.0003465	155519	320	0.00205763	0.1681	0.0236	1.1975
GCK	41202#I211#Acute transmural myocardial infarction of inferior wall	ptv	Chapter IX Diseases of the circulatory system	0.0348	178752	2783	2	0.000718649	175969	17	9.66079e-05	7.4435	1.7189	32.2333
GCK	41202#I211#Acute transmural myocardial infarction of inferior wall	ptv5pcnt	Chapter IX Diseases of the circulatory system	0.0348	178752	2783	2	0.000718649	175969	17	9.66079e-05	7.4435	1.7189	32.2333
GCK	union#Block Z00-Z13#Z00-Z13 Persons encountering health services for examination and investigation	raredmg	Chapter XXI Factors influencing health status and contact with health services	0.0348	226555	82563	135	0.00163512	143992	293	0.00203484	0.8032	0.655	0.9851
GCK	20002#1530#iritis	raredmgmtr	Chapter VII Diseases of the eye and adnexa	0.0348	394598	182	2	0.010989	394416	629	0.00159476	6.9561	1.7226	28.0903
GIGYF1	41202#M249#Joint derangement unspecified	URmtr	Chapter XIII Diseases of the musculoskeletal system and connective tissue	0.0348	297640	30	1	0.0333333	297610	350	0.00117604	29.2867	3.9784	215.593
GIGYF1	41202#K818#Other cholecystitis	flexnonsynmtr	Chapter XI Diseases of the digestive system	0.0348	238018	37	2	0.0540541	237981	1883	0.0079124	7.1648	1.722	29.811
GIGYF1	union#C211#Malignant neoplasm: Anal canal	flexnonsynmtr	Chapter II Neoplasms	0.0348	203469	228	5	0.0219298	203241	1590	0.00782322	2.8436	1.1704	6.9085
GIGYF1	union#C903#Solitary plasmacytoma	ptv	Chapter II Neoplasms	0.0348	154315	77	1	0.012987	154238	70	0.000453844	28.9789	3.9743	211.302
GIGYF1	union#C903#Solitary plasmacytoma	ptv5pcnt	Chapter II Neoplasms	0.0348	154315	77	1	0.012987	154238	70	0.000453844	28.9789	3.9743	211.302
GIGYF1	20001#1059#malignant melanoma	ptvraredmg	Chapter II Neoplasms	0.0348	333146	3258	36	0.0110497	329888	2545	0.00771474	1.4371	1.0324	2.0006
GIGYF1	131131#Source of report of H01 other inflammation of eyelid	raredmg	Chapter VII Diseases of the eye and adnexa	0.0348	365901	5080	46	0.00905512	360821	2352	0.00651847	1.3927	1.0389	1.8671
HNF1A	41202#G442#Tension-type headache	ptv	Chapter VI Diseases of the nervous system	0.0348	311261	459	1	0.00217865	310802	23	7.40021e-05	29.5025	3.9758	218.924
HNF1A	131265#Source of report of H93 other disorders of ear not elsewhere classified	ptv5pcnt	Chapter VIII Diseases of the ear and mastoid process	0.0348	380034	15839	4	0.000252541	364195	26	7.13903e-05	3.5381	1.2346	10.1391
HNF1A	union#J32#Chronic sinusitis	ptv5pcnt	Chapter X Diseases of the respiratory system	0.0348	172864	11817	3	0.000253872	161047	8	4.96749e-05	5.1117	1.3559	19.2708
HNF1A	union#K82#Other diseases of gallbladder	ptvraredmg	Chapter XI Diseases of the digestive system	0.0348	131533	10773	63	0.00584795	120760	528	0.00437231	1.3395	1.0307	1.7407
HNF1A	union#H264#After-cataract	raredmg	Chapter VII Diseases of the eye and adnexa	0.0348	245551	3978	26	0.00653595	241573	1014	0.00419749	1.5608	1.0562	2.3065
HNF1A	union#D758#Other specified diseases of blood and blood-forming organs	raredmgmtr	Chapter III Diseases of the blood and blood-forming organs and certain disorders involving the immune mechanism	0.0348	360554	315	3	0.00952381	360239	807	0.00224018	4.2826	1.3709	13.3791
HNF1A	131655#Source of report of K66 other disorders of peritoneum	syn	Chapter XI Diseases of the digestive system	0.0348	384806	7184	17	0.00236637	377622	1482	0.00392456	0.602	0.373	0.9716
HNF4A	union#K07#Dentofacial anomalies [including malocclusion]	ptvraredmg	Chapter XI Diseases of the digestive system	0.0348	129137	2289	1	0.000436872	126848	330	0.00260154	0.1676	0.0235	1.1937
HNF4A	union#D410#Neoplasm of uncertain or unknown behaviour: Kidney	raredmg	Chapter II Neoplasms	0.0348	192711	282	3	0.0106383	192429	481	0.00249962	4.291	1.3707	13.4328
HNF4A	41202#B378#Candidiasis of other sites	raredmgmtr	Chapter I Certain infectious and parasitic diseases	0.0348	396139	454	3	0.00660793	395685	614	0.00155174	4.2801	1.3714	13.3577
HNF4A	20002#1081#stroke	syn	Chapter IX Diseases of the circulatory system	0.0348	204492	6046	19	0.00314257	198446	372	0.00187457	1.6786	1.0578	2.6635
IGF1R	union#F03#Unspecified dementia	URmtr	Chapter V Mental and behavioural disorders	0.0348	225506	3583	7	0.00195367	221923	185	0.000833622	2.3462	1.1023	4.9939
IGF1R	40002#Block N17-N19#N17-N19 Renal failure	flexdmg	Chapter XIV Diseases of the genitourinary system	0.0348	289877	1552	21	0.0135309	288325	2412	0.00836556	1.6259	1.055	2.5057
IGF1R	union#M1300#Polyarthritis unspecified Multiple sites	ptv	Chapter XIII Diseases of the musculoskeletal system and connective tissue	0.0348	104688	218	1	0.00458716	104470	16	0.000153154	30.0847	3.9722	227.858
IGF1R	union#M1300#Polyarthritis unspecified Multiple sites	ptv5pcnt	Chapter XIII Diseases of the musculoskeletal system and connective tissue	0.0348	104688	218	1	0.00458716	104470	16	0.000153154	30.0847	3.9722	227.858
IP6K1	131629#Source of report of K51 ulcerative colitis	URmtr	Chapter XI Diseases of the digestive system	0.0348	380125	5414	4	0.000738825	374711	82	0.000218835	3.3779	1.2377	9.2187
IP6K1	40002#C859#Non-Hodgkin lymphoma unspecified	flexdmg	Chapter II Neoplasms	0.0348	249283	73	1	0.0136986	249210	120	0.000481522	28.8299	3.9739	209.155
IP6K1	union#Block C40-C41#C40-C41 Malignant neoplasms of bone and articular cartilage	flexnonsynmtr	Chapter II Neoplasms	0.0348	205132	287	2	0.00696864	204845	206	0.00100564	6.9712	1.7234	28.1983
IP6K1	40002#C859#Non-Hodgkin lymphoma unspecified	ptvraredmg	Chapter II Neoplasms	0.0348	249283	73	1	0.0136986	249210	120	0.000481522	28.8299	3.9739	209.155
IP6K1	union#C509#Malignant neoplasm: Breast unspecified	syn	Chapter II Neoplasms	0.0348	148039	13294	8	0.000601775	134745	169	0.00125422	0.4795	0.2359	0.9747
IRS2	union#N710#Acute inflammatory disease of uterus	UR	Chapter XIV Diseases of the genitourinary system	0.0348	91263	32	1	0.03125	91231	100	0.00109612	29.3971	3.9745	217.433
IRS2	131181#Source of report of H34 retinal vascular occlusions	URmtr	Chapter VII Diseases of the eye and adnexa	0.0348	343948	2283	5	0.0021901	341665	264	0.000772687	2.8384	1.1706	6.8827
IRS2	union#H18#Other disorders of cornea	flexnonsynmtr	Chapter VII Diseases of the eye and adnexa	0.0348	253065	3882	19	0.00489438	249183	1979	0.00794195	0.6144	0.3906	0.9664
IRS2	40006#D045#Carcinoma in situ: Skin of trunk	raredmg	Chapter II Neoplasms	0.0348	319055	176	2	0.0113636	318879	526	0.00164953	6.9567	1.7215	28.1121
IRS2	41202#D132#Benign neoplasm: Duodenum	raredmg	Chapter II Neoplasms	0.0348	297255	178	2	0.011236	297077	484	0.00162921	6.9636	1.723	28.1437
IRS2	41202#G444#Drug-induced headache not elsewhere classified	raredmgmtr	Chapter VI Diseases of the nervous system	0.0348	384092	37	1	0.027027	384055	366	0.000952989	29.1203	3.9819	212.962
IRS2	union#I671#Cerebral aneurysm nonruptured	raredmgmtr	Chapter IX Diseases of the circulatory system	0.0348	163142	737	3	0.00407056	162405	154	0.000948247	4.3062	1.3705	13.5302
MC4R	union#Block M50-M54#M50-M54 Other dorsopathies	UR	Chapter XIII Diseases of the musculoskeletal system and connective tissue	0.0348	160530	35098	27	0.000769275	125432	58	0.000462402	1.6642	1.0539	2.6277
MC4R	41202#K118#Other diseases of salivary glands	URmtr	Chapter XI Diseases of the digestive system	0.0348	238129	148	1	0.00675676	237981	56	0.000235313	28.9025	3.9745	210.177
MC4R	41202#K638#Other specified diseases of intestine	flexdmg	Chapter XI Diseases of the digestive system	0.0348	239074	1093	8	0.0073193	237981	802	0.00337002	2.1805	1.0839	4.3865
MC4R	union#K64#Haemorrhoids and perianal venous thrombosis	flexdmg	Chapter XI Diseases of the digestive system	0.0348	185795	39860	111	0.00278475	145935	508	0.003481	0.7994	0.6508	0.982
MC4R	union#B378#Candidiasis of other sites	raredmgmtr	Chapter I Certain infectious and parasitic diseases	0.0348	263297	1867	5	0.00267809	261430	247	0.000944804	2.8395	1.1701	6.8906
MC4R	40002#I500#Congestive heart failure	raredmgmtr	Chapter IX Diseases of the circulatory system	0.0348	282803	700	3	0.00428571	282103	283	0.00100318	4.2862	1.3708	13.4022
MC4R	union#G31#Other degenerative diseases of nervous system not elsewhere classified	rec	Chapter VI Diseases of the nervous system	0.0348	282010	4932	3	0.000608273	277078	38	0.000137145	4.4373	1.3693	14.3797
NAA15	union#Z800#Family history of malignant neoplasm of digestive organs	flexdmg	Chapter XXI Factors influencing health status and contact with health services	0.0348	145802	11417	20	0.00175177	134385	136	0.00101202	1.7323	1.0829	2.771
NAA15	union#N944#Primary dysmenorrhoea	flexnonsynmtr	Chapter XIV Diseases of the genitourinary system	0.0348	92462	1231	4	0.00324939	91231	88	0.000964584	3.3764	1.2376	9.2112
NAA15	union#D461#Refractory anaemia with ring sideroblasts	ptvraredmg	Chapter II Neoplasms	0.0348	257935	32	1	0.03125	257903	284	0.00110119	29.2616	3.9809	215.085
NAA15	union#N16#Renal tubulo-interstitial disorders in diseases classified elsewhere	raredmgmtr	Chapter XIV Diseases of the genitourinary system	0.0348	209228	54	1	0.0185185	209174	136	0.000650176	29.0008	3.982	211.211
PCSK1	41202#L659#Nonscarring hair loss unspecified	UR	Chapter XII Diseases of the skin and subcutaneous tissue	0.0348	230866	33	1	0.030303	230833	247	0.00107004	29.1733	3.9708	214.338
PCSK1	40001#C459#Mesothelioma unspecified	UR	Chapter II Neoplasms	0.0348	175728	257	2	0.0077821	175471	197	0.00112269	6.9782	1.7236	28.2512
PCSK1	union#C496#Malignant neoplasm: Connective and soft tissue of trunk unspecified	URmtr	Chapter II Neoplasms	0.0348	257948	45	1	0.0222222	257903	202	0.00078324	28.9943	3.9755	211.461
PCSK1	41202#Q825#Congenital non-neoplastic naevus	flexnonsynmtr	Chapter XVII Congenital malformations deformations and chromosomal abnormalities	0.0348	322867	59	2	0.0338983	322808	1597	0.00494721	7.0573	1.7215	28.9323
PCSK1	41202#M173#Other post-traumatic gonarthrosis	ptv	Chapter XIII Diseases of the musculoskeletal system and connective tissue	0.0348	211848	150	1	0.00666667	211698	49	0.000231462	28.989	3.9769	211.309
PCSK1	41202#M173#Other post-traumatic gonarthrosis	ptv5pcnt	Chapter XIII Diseases of the musculoskeletal system and connective tissue	0.0348	211848	150	1	0.00666667	211698	49	0.000231462	28.989	3.9769	211.309
PCSK1	union#M51#Other intervertebral disc disorders	raredmg	Chapter XIII Diseases of the musculoskeletal system and connective tissue	0.0348	156538	23321	99	0.0042451	133217	446	0.00334792	1.2691	1.0203	1.5786
PCSK1	union#K80#Cholelithiasis	raredmgmtr	Chapter XI Diseases of the digestive system	0.0348	157980	28824	87	0.00301832	129156	300	0.00232277	1.3004	1.0239	1.6514
PTPRG	union#M7965#Pain in limb Pelvic region and thigh	flexnonsynmtr	Chapter XIII Diseases of the musculoskeletal system and connective tissue	0.0348	112948	1287	28	0.021756	111661	1616	0.0144724	1.5145	1.0381	2.2095
PTPRG	union#K44#Diaphragmatic hernia	flexnonsynmtr	Chapter XI Diseases of the digestive system	0.0348	208311	48828	749	0.0153396	159483	2237	0.0140266	1.0951	1.0075	1.1903
PTPRG	union#N809#Endometriosis unspecified	flexnonsynmtr	Chapter XIV Diseases of the genitourinary system	0.0348	92238	1007	7	0.00695134	91231	1346	0.0147538	0.4675	0.2218	0.985
PTPRG	41202#M7919#Myalgia Site unspecified	flexnonsynmtr	Chapter XIII Diseases of the musculoskeletal system and connective tissue	0.0348	297659	49	3	0.0612245	297610	4341	0.0145862	4.406	1.3698	14.172
PTPRG	40001#Block C15-C26#C15-C26 Malignant neoplasms of digestive organs	ptv	Chapter II Neoplasms	0.0348	247414	4934	6	0.00121605	242480	115	0.000474266	2.566	1.1287	5.8334
PTPRG	union#J304#Allergic rhinitis unspecified	ptv	Chapter X Diseases of the respiratory system	0.0348	261283	101477	37	0.000364615	159806	88	0.000550668	0.662	0.4509	0.972
PTPRG	40001#Block C15-C26#C15-C26 Malignant neoplasms of digestive organs	ptv5pcnt	Chapter II Neoplasms	0.0348	247414	4934	6	0.00121605	242480	115	0.000474266	2.566	1.1287	5.8334
PTPRG	union#J304#Allergic rhinitis unspecified	ptv5pcnt	Chapter X Diseases of the respiratory system	0.0348	261283	101477	37	0.000364615	159806	88	0.000550668	0.662	0.4509	0.972
PTPRG	union#Chapter XI#Chapter XI Diseases of the digestive system	ptvraredmg	Chapter XI Diseases of the digestive system	0.0348	360819	213011	1374	0.00645037	147808	870	0.00588601	1.0965	1.007	1.194
RIF1	41202#Block M60-M63#M60-M63 Disorders of muscles	UR	Chapter XIII Diseases of the musculoskeletal system and connective tissue	0.0348	269835	943	4	0.00424178	268892	344	0.00127932	3.3255	1.2385	8.9297
RIF1	40006#Block C81-C96#C81-C96 Malignant neoplasms| stated or presumed to be primary| of lymphoid| haematopoietic and related tissue	URmtr	Chapter II Neoplasms	0.0348	261581	5613	1	0.000178158	255968	274	0.00107045	0.1663	0.0233	1.1849
RIF1	131119#Source of report of G95 other diseases of spinal cord	flexdmg	Chapter VI Diseases of the nervous system	0.0348	353222	1694	13	0.00767414	351528	1459	0.00415045	1.8556	1.0726	3.2101
RIF1	40006#D059#Carcinoma in situ of breast unspecified	flexnonsynmtr	Chapter II Neoplasms	0.0348	173208	184	5	0.0271739	173024	1680	0.00970964	2.8489	1.1699	6.9374
RIF1	41202#C539#Malignant neoplasm: Cervix uteri unspecified	raredmg	Chapter II Neoplasms	0.0348	159414	267	3	0.011236	159147	420	0.00263907	4.2946	1.3707	13.4555
RMC1	41202#M2584#Other specified joint disorders Hand	ptv	Chapter XIII Diseases of the musculoskeletal system and connective tissue	0.0348	228381	172	1	0.00581395	228209	46	0.00020157	29.0062	3.9775	211.53
RMC1	41202#M2584#Other specified joint disorders Hand	ptv5pcnt	Chapter XIII Diseases of the musculoskeletal system and connective tissue	0.0348	228381	172	1	0.00581395	228209	46	0.00020157	29.0062	3.9775	211.53
RMC1	20002#1510#dyspepsia | indigestion	ptvraredmg	Chapter XI Diseases of the digestive system	0.0348	342952	527	4	0.00759013	342425	787	0.00229831	3.3201	1.2383	8.9015
RMC1	40011#8312#Renal cell carcinoma	ptvraredmg	Chapter II Neoplasms	0.0348	311370	770	5	0.00649351	310600	716	0.00230522	2.8288	1.1704	6.8366
RMC1	union#F412#Mixed anxiety and depressive disorder	raredmg	Chapter V Mental and behavioural disorders	0.0348	194480	3501	1	0.000285633	190979	321	0.00168081	0.1697	0.0238	1.2088
RMC1	131155#Source of report of H18 other disorders of cornea	raredmgmtr	Chapter VII Diseases of the eye and adnexa	0.0348	403541	3882	7	0.00180319	399659	309	0.000773159	2.3346	1.103	4.9416
RMC1	41202#M171#Other primary gonarthrosis	raredmgmtr	Chapter XIII Diseases of the musculoskeletal system and connective tissue	0.0348	302636	5026	8	0.00159172	297610	216	0.000725782	2.195	1.0832	4.4479
SLTM	130821#Source of report of E83 disorders of mineral metabolism	UR	Chapter IV Endocrine nutritional and metabolic diseases	0.0348	380438	7676	1	0.000130276	372762	290	0.000777976	0.1673	0.0235	1.1922
SLTM	131859#Source of report of M10 gout	flexdmg	Chapter XIII Diseases of the musculoskeletal system and connective tissue	0.0348	229772	16811	62	0.00368806	212961	590	0.00277046	1.3324	1.0252	1.7318
SLTM	union#H33#Retinal detachments and breaks	flexdmg	Chapter VII Diseases of the eye and adnexa	0.0348	227414	6397	10	0.00156323	221017	662	0.00299524	0.5212	0.279	0.9736
SLTM	41202#Block C64-C68#C64-C68 Malignant neoplasms of urinary tract	ptv	Chapter II Neoplasms	0.0348	199204	5356	4	0.000746826	193848	42	0.000216665	3.4488	1.2362	9.6213
SLTM	41202#M542#Cervicalgia	ptv5pcnt	Chapter XIII Diseases of the musculoskeletal system and connective tissue	0.0348	263874	1796	2	0.00111359	262078	41	0.000156442	7.125	1.7221	29.4797
SLTM	union#N119#Chronic tubulo-interstitial nephritis unspecified	rec	Chapter XIV Diseases of the genitourinary system	0.0348	154700	166	1	0.0060241	154534	32	0.000207074	29.2617	3.9751	215.404
TNK2	131949#Source of report of M71 other bursopathies	ptvraredmg	Chapter XIII Diseases of the musculoskeletal system and connective tissue	0.0348	419387	3160	26	0.00822785	416227	2192	0.00526636	1.567	1.0628	2.3104
TNK2	41202#D171#Benign lipomatous neoplasm of skin and subcutaneous tissue of trunk	ptvraredmg	Chapter II Neoplasms	0.0348	299503	2426	21	0.00865622	297077	1587	0.00534205	1.6258	1.0551	2.5053
TNK2	41202#R790#Abnormal level of blood mineral	ptvraredmg	Chapter XVIII Symptoms signs and abnormal clinical and laboratory findings not elsewhere classified	0.0348	264989	131	3	0.0229008	264858	1432	0.00540667	4.3115	1.3707	13.5617
TNK2	41202#N02#Recurrent and persistent haematuria	raredmgmtr	Chapter XIV Diseases of the genitourinary system	0.0348	288321	715	5	0.00699301	287606	714	0.00248256	2.8296	1.1705	6.8403
TNK2	20002#1578#hepatitis a	syn	Chapter I Certain infectious and parasitic diseases	0.0348	407527	163	4	0.0245399	407364	3042	0.00746752	3.3437	1.2389	9.0248
TNRC6B	union#R47#Speech disturbances not elsewhere classified	UR	Chapter XVIII Symptoms signs and abnormal clinical and laboratory findings not elsewhere classified	0.0348	85447	3819	12	0.00314218	81628	126	0.00154359	2.0389	1.1268	3.6893
TNRC6B	41202#K620#Anal polyp	flexnonsynmtr	Chapter XI Diseases of the digestive system	0.0348	204850	1153	11	0.00954033	203697	1007	0.00494362	1.9388	1.0672	3.5222
TNRC6B	union#G403#Generalized idiopathic epilepsy and epileptic syndromes	raredmg	Chapter VI Diseases of the nervous system	0.0348	246829	702	5	0.00712251	246127	622	0.00252715	2.8314	1.1707	6.8481
TNRC6B	union#I609#Subarachnoid haemorrhage unspecified	raredmg	Chapter IX Diseases of the circulatory system	0.0348	183490	899	6	0.00667408	182591	483	0.00264526	2.5333	1.1294	5.6821
TNRC6B	union#M8414#Nonunion of fracture [pseudarthrosis] Hand	raredmgmtr	Chapter XIII Diseases of the musculoskeletal system and connective tissue	0.0348	103409	53	1	0.0188679	103356	68	0.00065792	29.2104	3.981	214.33
TNRC6B	41202#N309#Cystitis unspecified	syn	Chapter XIV Diseases of the genitourinary system	0.0348	265126	1266	10	0.00789889	263860	1014	0.00384295	2.0638	1.1043	3.857
TNRC6B	40002#A49#Bacterial infection of unspecified site	syn	Chapter I Certain infectious and parasitic diseases	0.0348	270840	76	2	0.0263158	270764	1037	0.0038299	7.0298	1.7234	28.6747
UBB	union#I45#Other conduction disorders	UR	Chapter IX Diseases of the circulatory system	0.0348	113543	6499	3	0.000461609	107044	10	9.34195e-05	4.9431	1.36	17.9656
UBB	41202#ChapterIV#Chapter IV Endocrine| nutritional and metabolic diseases	UR	Chapter IV Endocrine nutritional and metabolic diseases	0.0348	411069	14285	6	0.000420021	396784	64	0.000161297	2.6047	1.1279	6.0154
UBB	union#I45#Other conduction disorders	URmtr	Chapter IX Diseases of the circulatory system	0.0348	113543	6499	3	0.000461609	107044	10	9.34195e-05	4.9431	1.36	17.9656
UBB	41202#ChapterIV#Chapter IV Endocrine| nutritional and metabolic diseases	URmtr	Chapter IV Endocrine nutritional and metabolic diseases	0.0348	411069	14285	6	0.000420021	396784	64	0.000161297	2.6047	1.1279	6.0154
UBR2	41202#N814#Uterovaginal prolapse unspecified	UR	Chapter XIV Diseases of the genitourinary system	0.0348	159813	1205	5	0.00414938	158608	232	0.00146273	2.8444	1.1707	6.9109
UBR2	40011#8550#Acinar cell carcinoma	URmtr	Chapter II Neoplasms	0.0348	217794	320	2	0.00625	217474	196	0.000901257	6.9721	1.7239	28.1975
UBR2	union#Z924#Personal history of major surgery not elsewhere classified	raredmg	Chapter XXI Factors influencing health status and contact with health services	0.0348	157063	2491	17	0.00682457	154572	610	0.00394638	1.7343	1.0693	2.8129
UBR2	41202#D237#Benign neoplasm: Skin of lower limb including hip	syn	Chapter II Neoplasms	0.0348	250039	630	6	0.00952381	249409	944	0.00378495	2.5308	1.1298	5.6694
UBR3	41202#Block K80-K87#K80-K87 Disorders of gallbladder| biliary tract and pancreas	UR	Chapter XI Diseases of the digestive system	0.0348	226794	23949	45	0.00187899	202845	270	0.00133107	1.4124	1.0299	1.9371
UBR3	union#E786#Lipoprotein deficiency	URmtr	Chapter IV Endocrine nutritional and metabolic diseases	0.0348	158601	46	1	0.0217391	158555	121	0.000763142	29.0972	3.9788	212.789
UBR3	union#M939#Osteochondropathy unspecified	flexnonsynmtr	Chapter XIII Diseases of the musculoskeletal system and connective tissue	0.0348	139830	172	3	0.0174419	139658	573	0.00410288	4.3088	1.3718	13.5342
APBA1	40002#ChapterIX#Chapter IX Diseases of the circulatory system	ptv	Chapter IX Diseases of the circulatory system	0.0349	280567	9754	6	0.000615132	270813	64	0.000236325	2.6039	1.1274	6.014
APBA1	40002#ChapterIX#Chapter IX Diseases of the circulatory system	ptv5pcnt	Chapter IX Diseases of the circulatory system	0.0349	280567	9754	6	0.000615132	270813	64	0.000236325	2.6039	1.1274	6.014
APBA1	41202#Block C76-C80#C76-C80 Malignant neoplasms of ill-defined| secondary and unspecified sites	ptvraredmg	Chapter II Neoplasms	0.0349	298757	8414	43	0.00511053	290343	1056	0.00363708	1.4072	1.0366	1.9104
APBA1	41202#L570#Actinic keratosis	rec	Chapter XII Diseases of the skin and subcutaneous tissue	0.0349	336650	3196	2	0.000625782	333454	29	8.69685e-05	7.1994	1.7171	30.1849
APBA1	132109#Source of report of N71 inflammatory disease of uterus except cervix	syn	Chapter XIV Diseases of the genitourinary system	0.0349	226095	452	5	0.0110619	225643	888	0.00393542	2.8311	1.1697	6.8521
APBA1	41202#N218#Other lower urinary tract calculus	syn	Chapter XIV Diseases of the genitourinary system	0.0349	201188	78	2	0.025641	201110	752	0.00373925	7.0114	1.7189	28.6001
BSN	41202#D849#Immunodeficiency unspecified	flexnonsynmtr	Chapter III Diseases of the blood and blood-forming organs and certain disorders involving the immune mechanism	0.0349	398391	35	3	0.0857143	398356	8191	0.020562	4.4656	1.3672	14.5862
BSN	41202#Block L55-L59#L55-L59 Radiation-related disorders of the skin and subcutaneous tissue	ptvraredmg	Chapter XII Diseases of the skin and subcutaneous tissue	0.0349	343575	3580	36	0.0100559	339995	2387	0.00702069	1.4367	1.0321	2
BSN	41202#K068#Other specified disorders of gingiva and edentulous alveolar ridge	raredmgmtr	Chapter XI Diseases of the digestive system	0.0349	238244	263	3	0.0114068	237981	639	0.00268509	4.2857	1.3696	13.4106
GCK	union#E780#Pure hypercholesterolaemia	UR	Chapter IV Endocrine nutritional and metabolic diseases	0.0349	240035	58121	44	0.000757041	181914	92	0.000505733	1.4973	1.0453	2.1448
GCK	union#Block C69-C72#C69-C72 Malignant neoplasms of eye| brain and other parts of central nervous system	URmtr	Chapter II Neoplasms	0.0349	228331	1436	3	0.00208914	226895	110	0.000484806	4.3162	1.3692	13.6055
GCK	union#R296#Tendency to fall not elsewhere classified	URmtr	Chapter XVIII Symptoms signs and abnormal clinical and laboratory findings not elsewhere classified	0.0349	97479	10113	10	0.000988826	87366	40	0.000457844	2.1609	1.0803	4.3223
GCK	union#O60#Preterm labour and delivery	flexdmg	Chapter XV Pregnancy childbirth and the puerperium	0.0349	192805	728	5	0.00686813	192077	468	0.00243652	2.8314	1.1695	6.8552
GCK	union#I252#Old myocardial infarction	flexdmg	Chapter IX Diseases of the circulatory system	0.0349	116414	15796	54	0.00341859	100618	248	0.00246477	1.3883	1.0338	1.8643
GCK	41202#I7021#Atherosclerosis of arteries of extremities with gangrene	flexnonsynmtr	Chapter IX Diseases of the circulatory system	0.0349	165078	142	2	0.0140845	164936	337	0.00204322	6.9775	1.7208	28.2917
GCK	union#D170#Benign lipomatous neoplasm of skin and subcutaneous tissue of head face and neck	raredmgmtr	Chapter II Neoplasms	0.0349	178985	1147	5	0.0043592	177838	274	0.00154073	2.8373	1.1693	6.8845
GIGYF1	union#M72#Fibroblastic disorders	UR	Chapter XIII Diseases of the musculoskeletal system and connective tissue	0.0349	142788	21308	58	0.00272198	121480	242	0.0019921	1.3674	1.0263	1.8218
GIGYF1	132003#Source of report of N02 recurrent and persistent haematuria	flexdmg	Chapter XIV Diseases of the genitourinary system	0.0349	360426	1309	23	0.0175707	359117	4024	0.0112053	1.5782	1.0437	2.3864
GIGYF1	union#E149#Unspecified diabetes mellitus; Without complications	flexdmg	Chapter IV Endocrine nutritional and metabolic diseases	0.0349	176246	4732	68	0.0143702	171514	1893	0.011037	1.3064	1.0239	1.6669
GIGYF1	union#K05#Gingivitis and periodontal diseases	flexdmg	Chapter XI Diseases of the digestive system	0.0349	154035	1703	28	0.0164416	152332	1664	0.0109235	1.5136	1.0386	2.2058
GIGYF1	41202#M81#Osteoporosis without pathological fracture	ptvraredmg	Chapter XIII Diseases of the musculoskeletal system and connective tissue	0.0349	182274	2681	31	0.0115628	179593	1396	0.00777313	1.4932	1.0439	2.136
GIGYF1	union#R42#Dizziness and giddiness	rec	Chapter XVIII Symptoms signs and abnormal clinical and laboratory findings not elsewhere classified	0.0349	107126	10248	10	0.0009758	96878	44	0.000454179	2.1496	1.0815	4.2726
HNF1A	union#Q75#Other congenital malformations of skull and face bones	UR	Chapter XVII Congenital malformations deformations and chromosomal abnormalities	0.0349	403385	36	1	0.0277778	403349	397	0.000984259	28.9998	3.9632	212.199
HNF1A	union#B978#Other viral agents as the cause of diseases classified to other chapters	syn	Chapter I Certain infectious and parasitic diseases	0.0349	257296	606	6	0.00990099	256690	1011	0.0039386	2.529	1.1289	5.6652
HNF4A	41202#M4727#Other spondylosis with radiculopathy Lumbosacral region	URmtr	Chapter XIII Diseases of the musculoskeletal system and connective tissue	0.0349	297692	82	1	0.0121951	297610	128	0.000430093	28.6923	3.9629	207.74
HNF4A	union#Block E15-E16#E15-E16 Other disorders of glucose regulation and pancreatic internal secretion	flexdmg	Chapter IV Endocrine nutritional and metabolic diseases	0.0349	182029	2616	23	0.00879205	179413	1002	0.00558488	1.5794	1.0427	2.3921
HNF4A	union#C68#Malignant neoplasm of other and unspecified urinary organs	flexnonsynmtr	Chapter II Neoplasms	0.0349	156877	159	3	0.0188679	156718	697	0.00444748	4.3047	1.3701	13.5254
HNF4A	41202#I859#Oesophageal varices without bleeding	ptv	Chapter IX Diseases of the circulatory system	0.0349	220119	651	1	0.0015361	219468	11	5.01212e-05	30.6933	3.9568	238.089
HNF4A	41202#I859#Oesophageal varices without bleeding	ptv5pcnt	Chapter IX Diseases of the circulatory system	0.0349	220119	651	1	0.0015361	219468	11	5.01212e-05	30.6933	3.9568	238.089
HNF4A	40011#8081#Bowen disease	raredmgmtr	Chapter II Neoplasms	0.0349	387662	787	4	0.00508259	386875	595	0.00153796	3.3165	1.2375	8.888
HNF4A	41202#N201#Calculus of ureter	raredmgmtr	Chapter XIV Diseases of the genitourinary system	0.0349	213466	3136	10	0.00318878	210330	325	0.00154519	2.0671	1.1006	3.8822
IGF1R	20002#1158#liver failure|cirrhosis	UR	Chapter XI Diseases of the digestive system	0.0349	342869	447	3	0.00671141	342422	540	0.001577	4.2778	1.3701	13.3564
IGF1R	130221#Source of report of B30 viral conjunctivitis	raredmgmtr	Chapter I Certain infectious and parasitic diseases	0.0349	356271	156	2	0.0128205	356115	664	0.00186457	6.9522	1.7196	28.1073
IGF1R	union#Block L20-L30#L20-L30 Dermatitis and eczema	rec	Chapter XII Diseases of the skin and subcutaneous tissue	0.0349	204503	7530	0	0	196973	103	0.000522914	0	NA	NA
IGF1R	40006#C509#Malignant neoplasm: Breast unspecified	rec	Chapter II Neoplasms	0.0349	179982	6646	0	0	173336	103	0.000594222	0	NA	NA
IGF1R	41202#M6534#M6534 Trigger finger-Hand	syn	Chapter XIII Diseases of the musculoskeletal system and connective tissue	0.0349	258470	985	13	0.013198	257485	1843	0.0071577	1.8552	1.0713	3.2127
IP6K1	40012#1#Uncertain whether benign or malignant	flexnonsynmtr	Chapter II Neoplasms	0.0349	393958	86332	101	0.0011699	307626	280	0.000910196	1.2857	1.0239	1.6143
IP6K1	union#B962#Escherichia coli [E coli] as the cause of diseases classified to other chapters	raredmg	Chapter I Certain infectious and parasitic diseases	0.0349	261610	6574	7	0.0010648	255036	115	0.000450917	2.3629	1.1013	5.0697
IP6K1	union#R591#Generalized enlarged lymph nodes	rec	Chapter XVIII Symptoms signs and abnormal clinical and laboratory findings not elsewhere classified	0.0349	73791	869	1	0.00115075	72922	2	2.74266e-05	42.0046	3.8051	463.688
IRS2	union#L80#Vitiligo	flexnonsynmtr	Chapter XII Diseases of the skin and subcutaneous tissue	0.0349	175838	911	13	0.01427	174927	1354	0.00774037	1.8558	1.0706	3.217
IRS2	union#E114#Type 2 diabetes mellitus; With neurological complications	raredmg	Chapter IV Endocrine nutritional and metabolic diseases	0.0349	153187	1096	5	0.00456204	152091	245	0.00161088	2.8404	1.1694	6.8991
IRS2	union#R529#Pain unspecified	raredmg	Chapter XVIII Symptoms signs and abnormal clinical and laboratory findings not elsewhere classified	0.0349	120772	451	3	0.00665188	120321	187	0.00155418	4.302	1.3698	13.5108
IRS2	40001#Block I30-I52#I30-I52 Other forms of heart disease	syn	Chapter IX Diseases of the circulatory system	0.0349	276178	774	8	0.0103359	275404	1314	0.00477117	2.1785	1.0832	4.3812
MC4R	41202#M1390#Arthritis unspecified Multiple sites	UR	Chapter XIII Diseases of the musculoskeletal system and connective tissue	0.0349	297692	82	1	0.0121951	297610	128	0.000430093	28.6923	3.9629	207.74
MC4R	41202#M2349#M2349 Loose body in knee-Unspec lig|men	URmtr	Chapter XIII Diseases of the musculoskeletal system and connective tissue	0.0349	246579	127	1	0.00787402	246452	68	0.000275916	28.7563	3.9622	208.706
MC4R	41202#D110#Benign neoplasm: Parotid gland	flexdmg	Chapter II Neoplasms	0.0349	274240	528	5	0.0094697	273712	922	0.0033685	2.8286	1.1696	6.8405
MC4R	40011#8442#Serous cystadenoma borderline malignancy	flexdmg	Chapter II Neoplasms	0.0349	226095	88	2	0.0227273	226007	748	0.00330963	7.0035	1.7205	28.5082
MC4R	20002#1466#gout	flexnonsynmtr	Chapter XIII Diseases of the musculoskeletal system and connective tissue	0.0349	169189	5979	26	0.00434855	163210	457	0.00280007	1.5554	1.0468	2.3112
MC4R	union#F171#Mental and behavioural disorders due to use of tobacco; Harmful use	flexnonsynmtr	Chapter V Mental and behavioural disorders	0.0349	234349	20054	71	0.00354044	214295	579	0.00270188	1.3115	1.0246	1.6787
MC4R	union#Block R80-R82#R80-R82 Abnormal findings on examination of urine| without diagnosis	flexnonsynmtr	Chapter XVIII Symptoms signs and abnormal clinical and laboratory findings not elsewhere classified	0.0349	83430	1311	8	0.00610221	82119	229	0.00278864	2.1955	1.0826	4.4527
MC4R	union#R900#Intracranial space-occupying lesion	raredmg	Chapter XVIII Symptoms signs and abnormal clinical and laboratory findings not elsewhere classified	0.0349	83531	288	3	0.0104167	83243	203	0.00243864	4.3059	1.3691	13.5427
MC4R	40006#C679#Malignant neoplasm: Bladder unspecified	raredmg	Chapter II Neoplasms	0.0349	189725	1299	7	0.00538876	188426	437	0.00231921	2.3307	1.1024	4.9278
MC4R	130079#Source of report of A46 erysipelas	raredmgmtr	Chapter I Certain infectious and parasitic diseases	0.0349	367248	294	2	0.00680272	366954	362	0.0009865	6.9362	1.7199	27.9729
MC4R	union#M75#Shoulder lesions	raredmgmtr	Chapter XIII Diseases of the musculoskeletal system and connective tissue	0.0349	158592	28984	35	0.00120756	129608	102	0.000786988	1.5351	1.0454	2.2541
MC4R	41202#M8697#Osteomyelitis unspecified Ankle and foot	raredmgmtr	Chapter XIII Diseases of the musculoskeletal system and connective tissue	0.0349	183530	299	2	0.00668896	183231	177	0.000965994	6.9643	1.7202	28.196
NAA15	22127#Doctor diagnosed asthma	UR	Chapter X Diseases of the respiratory system	0.0349	101514	13370	10	0.000747943	88144	30	0.000340352	2.1985	1.0745	4.4982
NAA15	union#F41#Other anxiety disorders	flexnonsynmtr	Chapter V Mental and behavioural disorders	0.0349	221369	32317	43	0.00133057	189052	175	0.000925671	1.438	1.0299	2.0078
NAA15	41202#ChapterXIV#Chapter XIV Diseases of the genitourinary system	ptv	Chapter XIV Diseases of the genitourinary system	0.0349	346749	103501	10	9.66174e-05	243248	8	3.28882e-05	2.9379	1.1595	7.4443
NAA15	union#Z08#Follow-up examination after treatment for malignant neoplasms	ptv	Chapter XXI Factors influencing health status and contact with health services	0.0349	124082	7820	2	0.000255754	116262	3	2.58038e-05	9.9138	1.6562	59.341
NAA15	41202#ChapterXIV#Chapter XIV Diseases of the genitourinary system	ptv5pcnt	Chapter XIV Diseases of the genitourinary system	0.0349	346749	103501	10	9.66174e-05	243248	8	3.28882e-05	2.9379	1.1595	7.4443
NAA15	union#Z08#Follow-up examination after treatment for malignant neoplasms	ptv5pcnt	Chapter XXI Factors influencing health status and contact with health services	0.0349	124082	7820	2	0.000255754	116262	3	2.58038e-05	9.9138	1.6562	59.341
NAA15	41202#L65#Other nonscarring hair loss	raredmg	Chapter XII Diseases of the skin and subcutaneous tissue	0.0349	234586	37	1	0.027027	234549	224	0.000955024	29.0582	3.9668	212.863
PCSK1	union#G12#Spinal muscular atrophy and related syndromes	UR	Chapter VI Diseases of the nervous system	0.0349	240731	649	3	0.0046225	240082	260	0.00108296	4.2836	1.369	13.4035
PCSK1	41202#Block C60-C63#C60-C63 Malignant neoplasms of male genital organs	URmtr	Chapter II Neoplasms	0.0349	148128	10184	2	0.000196386	137944	107	0.000775677	0.253	0.0625	1.025
PCSK1	union#D471#Chronic myeloproliferative disease	flexnonsynmtr	Chapter II Neoplasms	0.0349	219715	385	5	0.012987	219330	1014	0.00462317	2.8329	1.1698	6.8603
PCSK1	41202#Block C50-C50#C50-C50 Malignant neoplasm of breast	syn	Chapter II Neoplasms	0.0349	174676	14332	38	0.00265141	160344	293	0.00182732	1.4522	1.0353	2.0369
PCSK1	union#M1391#Arthritis unspecified Shoulder region	syn	Chapter XIII Diseases of the musculoskeletal system and connective tissue	0.0349	140377	719	4	0.00556328	139658	234	0.00167552	3.3333	1.2373	8.9803
PTPRG	41202#G729#Myopathy unspecified	flexnonsynmtr	Chapter VI Diseases of the nervous system	0.0349	384139	84	4	0.047619	384055	5604	0.0145917	3.3766	1.2366	9.2204
PTPRG	union#K43#Ventral hernia	flexnonsynmtr	Chapter XI Diseases of the digestive system	0.0349	142069	6327	111	0.0175439	135742	1932	0.0142329	1.2368	1.0197	1.5001
PTPRG	union#R090#Asphyxia	ptv	Chapter XVIII Symptoms signs and abnormal clinical and laboratory findings not elsewhere classified	0.0349	83110	660	2	0.0030303	82450	35	0.0004245	7.1572	1.7179	29.8194
PTPRG	union#R090#Asphyxia	ptv5pcnt	Chapter XVIII Symptoms signs and abnormal clinical and laboratory findings not elsewhere classified	0.0349	83110	660	2	0.0030303	82450	35	0.0004245	7.1572	1.7179	29.8194
PTPRG	41202#H509#Strabismus unspecified	raredmgmtr	Chapter VII Diseases of the eye and adnexa	0.0349	354151	315	3	0.00952381	353836	793	0.00224115	4.2808	1.3702	13.3738
PTPRG	40002#ChapterV#Chapter V Mental and behavioural disorders	syn	Chapter V Mental and behavioural disorders	0.0349	291083	993	8	0.00805639	290090	1078	0.00371609	2.1775	1.0831	4.3776
RMC1	130683#Source of report of D83 common variable immunodeficiency	UR	Chapter III Diseases of the blood and blood-forming organs and certain disorders involving the immune mechanism	0.0349	419387	43	1	0.0232558	419344	345	0.000822714	28.9164	3.9686	210.695
RMC1	union#N18#Chronic kidney disease	URmtr	Chapter XIV Diseases of the genitourinary system	0.0349	204870	22877	18	0.000786816	181993	80	0.000439577	1.7906	1.0736	2.9863
RMC1	union#D759#Disease of blood and blood-forming organs unspecified	URmtr	Chapter III Diseases of the blood and blood-forming organs and certain disorders involving the immune mechanism	0.0349	360830	591	2	0.00338409	360239	176	0.000488565	6.9467	1.7197	28.0614
RMC1	131473#Source of report of J34 other disorders of nose and nasal sinuses	URmtr	Chapter X Diseases of the respiratory system	0.0349	354823	15115	13	0.000860073	339708	156	0.000459218	1.8737	1.0638	3.3
RMC1	union#Q211#Atrial septal defect	flexnonsynmtr	Chapter XVII Congenital malformations deformations and chromosomal abnormalities	0.0349	374402	733	8	0.0109141	373669	1884	0.0050419	2.1775	1.0832	4.3773
RMC1	41202#N830#Follicular cyst of ovary	ptv	Chapter XIV Diseases of the genitourinary system	0.0349	158749	141	1	0.0070922	158608	39	0.000245889	29.0419	3.9625	212.856
RMC1	union#I259#Chronic ischaemic heart disease unspecified	ptv	Chapter IX Diseases of the circulatory system	0.0349	131314	24904	11	0.000441696	106410	20	0.000187952	2.3506	1.1262	4.9065
RMC1	41202#N830#Follicular cyst of ovary	ptv5pcnt	Chapter XIV Diseases of the genitourinary system	0.0349	158749	141	1	0.0070922	158608	39	0.000245889	29.0419	3.9625	212.856
RMC1	union#I259#Chronic ischaemic heart disease unspecified	ptv5pcnt	Chapter IX Diseases of the circulatory system	0.0349	131314	24904	11	0.000441696	106410	20	0.000187952	2.3506	1.1262	4.9065
RMC1	union#Chapter VI#Chapter VI Diseases of the nervous system	raredmg	Chapter VI Diseases of the nervous system	0.0349	337653	67853	133	0.00196012	269800	428	0.00158636	1.2361	1.0173	1.5018
RMC1	41202#R508#Other specified fever	rec	Chapter XVIII Symptoms signs and abnormal clinical and laboratory findings not elsewhere classified	0.0349	175651	215	1	0.00465116	175436	28	0.000159602	29.2737	3.965	216.131
RMC1	union#H522#Astigmatism	rec	Chapter VII Diseases of the eye and adnexa	0.0349	232432	4068	3	0.000737463	228364	38	0.000166401	4.4344	1.3683	14.3711
SLTM	41202#C185#Malignant neoplasm: Splenic flexure	flexdmg	Chapter II Neoplasms	0.0349	237425	227	3	0.0132159	237198	738	0.00311132	4.2912	1.3704	13.4369
SLTM	union#M2586#Other specified joint disorders Lower leg	ptv	Chapter XIII Diseases of the musculoskeletal system and connective tissue	0.0349	139874	216	1	0.00462963	139658	22	0.000157528	29.5214	3.9614	219.999
SLTM	union#M2586#Other specified joint disorders Lower leg	ptv5pcnt	Chapter XIII Diseases of the musculoskeletal system and connective tissue	0.0349	139874	216	1	0.00462963	139658	22	0.000157528	29.5214	3.9614	219.999
SLTM	union#H318#Other specified disorders of choroid	ptvraredmg	Chapter VII Diseases of the eye and adnexa	0.0349	264764	150	2	0.0133333	264614	513	0.00193867	6.957	1.7191	28.1541
SLTM	41202#M1399#Arthritis unspecified Site unspecified	raredmgmtr	Chapter XIII Diseases of the musculoskeletal system and connective tissue	0.0349	297661	51	1	0.0196078	297610	206	0.000692181	28.8742	3.9699	210.011
TNK2	union#N289#Disorder of kidney and ureter unspecified	UR	Chapter XIV Diseases of the genitourinary system	0.0349	210220	1046	5	0.00478011	209174	354	0.00169237	2.8333	1.1696	6.8636
TNK2	132073#Source of report of N40 hyperplasia of prostate	UR	Chapter XIV Diseases of the genitourinary system	0.0349	193372	28889	38	0.00131538	164483	310	0.00188469	0.6975	0.4979	0.9772
TNK2	40002#K66#Other disorders of peritoneum	ptv	Chapter XI Diseases of the digestive system	0.0349	416754	32	1	0.03125	416722	461	0.00110625	29.1275	3.9679	213.821
TNK2	union#J387#Other diseases of larynx	raredmg	Chapter X Diseases of the respiratory system	0.0349	172044	4250	10	0.00235294	167794	750	0.00446977	0.5253	0.2813	0.9811
TNK2	40002#N39#Other disorders of urinary system	raredmg	Chapter XIV Diseases of the genitourinary system	0.0349	327104	281	4	0.0142349	326823	1413	0.00432344	3.3256	1.2377	8.9359
TNK2	20002#1262#parkinsons disease	raredmgmtr	Chapter VI Diseases of the nervous system	0.0349	285377	749	5	0.00667557	284628	675	0.00237152	2.8271	1.1694	6.8344
TNRC6B	union#C689#Malignant neoplasm: Urinary organ unspecified	URmtr	Chapter II Neoplasms	0.0349	184566	52	1	0.0192308	184514	125	0.000677455	28.9238	3.9661	210.933
TNRC6B	41202#D071#Carcinoma in situ: Vulva	flexnonsynmtr	Chapter II Neoplasms	0.0349	159292	145	3	0.0206897	159147	777	0.00488228	4.3061	1.3694	13.5407
TNRC6B	union#H588#Other specified disorders of eye and adnexa in diseases classified elsewhere	ptv	Chapter VII Diseases of the eye and adnexa	0.0349	225433	182	1	0.00549451	225251	43	0.000190898	28.9359	3.9633	211.261
TNRC6B	union#H588#Other specified disorders of eye and adnexa in diseases classified elsewhere	ptv5pcnt	Chapter VII Diseases of the eye and adnexa	0.0349	225433	182	1	0.00549451	225251	43	0.000190898	28.9359	3.9633	211.261
TNRC6B	132079#Source of report of N43 hydrocele and spermatocele	raredmg	Chapter XIV Diseases of the genitourinary system	0.0349	193535	2390	11	0.00460251	191145	454	0.00237516	1.9421	1.0664	3.5368
TNRC6B	union#Chapter X#Chapter X Diseases of the respiratory system	raredmgmtr	Chapter X Diseases of the respiratory system	0.0349	263029	102509	87	0.000848706	160520	99	0.000616746	1.3764	1.0318	1.8361
TNRC6B	132193#Source of report of O16 unspecified maternal hypertension	raredmgmtr	Chapter XV Pregnancy childbirth and the puerperium	0.0349	226383	2357	5	0.00212134	224026	167	0.000745449	2.8496	1.1696	6.9427
TNRC6B	132101#Source of report of N62 hypertrophy of breast	raredmgmtr	Chapter XIV Diseases of the genitourinary system	0.0349	330491	1797	4	0.00222593	328694	220	0.000669316	3.3309	1.2377	8.9638
TNRC6B	41202#C775#Secondary and unspecified malignant neoplasm: Intrapelvic lymph nodes	rec	Chapter II Neoplasms	0.0349	297145	68	1	0.0147059	297077	154	0.000518384	28.7772	3.9697	208.61
UBB	40002#K55#Vascular disorders of intestine	ptv	Chapter XI Diseases of the digestive system	0.0349	345968	148	1	0.00675676	345820	82	0.000237118	28.6824	3.966	207.435
UBB	40002#K55#Vascular disorders of intestine	ptv5pcnt	Chapter XI Diseases of the digestive system	0.0349	345968	148	1	0.00675676	345820	82	0.000237118	28.6824	3.966	207.435
UBB	union#N736#Female pelvic peritoneal adhesions	rec	Chapter XIV Diseases of the genitourinary system	0.0349	94644	3302	1	0.000302847	91342	0	0	NA	NA	NA
UBB	41202#K515#Left sided colitis	syn	Chapter XI Diseases of the digestive system	0.0349	238202	221	2	0.00904977	237981	312	0.00131103	6.9567	1.7212	28.1169
UBR2	41202#N39#Other disorders of urinary system	UR	Chapter XIV Diseases of the genitourinary system	0.0349	266740	18606	41	0.00220359	248134	382	0.00153949	1.4323	1.0375	1.9773
UBR2	41202#C837#Burkitt lymphoma	URmtr	Chapter II Neoplasms	0.0349	178014	40	1	0.025	177974	157	0.000882151	29.0408	3.9653	212.689
UBR2	union#I714#Abdominal aortic aneurysm without mention of rupture	URmtr	Chapter IX Diseases of the circulatory system	0.0349	89108	2146	5	0.00232992	86962	70	0.000804949	2.8989	1.1688	7.1897
UBR2	22132#Doctor diagnosed alpha 1 antitrypsin deficiency	flexdmg	Chapter X Diseases of the respiratory system	0.0349	105248	45	2	0.0444444	105203	684	0.00650172	7.1072	1.7183	29.3972
UBR2	6150#4#High blood pressure	flexnonsynmtr	Chapter IX Diseases of the circulatory system	0.0349	368386	112985	752	0.00665575	255401	1547	0.00605714	1.0995	1.0075	1.1999
UBR2	union#K31#Other diseases of stomach and duodenum	ptv	Chapter XI Diseases of the digestive system	0.0349	173784	20166	10	0.000495884	153618	35	0.000227838	2.1771	1.0779	4.397
UBR2	union#K31#Other diseases of stomach and duodenum	ptv5pcnt	Chapter XI Diseases of the digestive system	0.0349	173784	20166	10	0.000495884	153618	35	0.000227838	2.1771	1.0779	4.397
UBR2	41202#N394#Other specified urinary incontinence	ptvraredmg	Chapter XIV Diseases of the genitourinary system	0.0349	208095	1082	10	0.00924214	207013	932	0.00450213	2.0627	1.103	3.8574
UBR2	41202#Block K70-K77#K70-K77 Diseases of liver	raredmg	Chapter XI Diseases of the digestive system	0.0349	199130	3113	21	0.0067459	196017	816	0.0041629	1.6247	1.052	2.5092
UBR2	union#K292#Alcoholic gastritis	raredmg	Chapter XI Diseases of the digestive system	0.0349	90587	167	3	0.0179641	90420	382	0.00422473	4.3116	1.3702	13.5669
UBR3	union#R064#Hyperventilation	URmtr	Chapter XVIII Symptoms signs and abnormal clinical and laboratory findings not elsewhere classified	0.0349	120670	349	2	0.00573066	120321	99	0.000822799	6.9992	1.7194	28.4918
APBA1	41202#D352#Benign neoplasm: Pituitary gland	URmtr	Chapter II Neoplasms	0.035	245357	412	2	0.00485437	244945	172	0.000702198	6.9419	1.7164	28.0758
APBA1	union#Block Q60-Q64#Q60-Q64 Congenital malformations of the urinary system	flexnonsynmtr	Chapter XVII Congenital malformations deformations and chromosomal abnormalities	0.035	353951	1387	13	0.00937275	352564	1792	0.00508277	1.852	1.0705	3.204
APBA1	union#J432#Centrilobular emphysema	raredmgmtr	Chapter X Diseases of the respiratory system	0.035	141137	273	2	0.00732601	140864	149	0.00105776	6.9697	1.7182	28.2715
BSN	132575#Source of report of Q82 other congenital malformations of skin	URmtr	Chapter XVII Congenital malformations deformations and chromosomal abnormalities	0.035	377001	1429	5	0.00349895	375572	466	0.00124077	2.8264	1.1691	6.8329
BSN	41202#I952#Hypotension due to drugs	ptv	Chapter IX Diseases of the circulatory system	0.035	214101	212	1	0.00471698	213889	35	0.000163636	28.9579	3.949	212.347
BSN	41202#I952#Hypotension due to drugs	ptv5pcnt	Chapter IX Diseases of the circulatory system	0.035	214101	212	1	0.00471698	213889	35	0.000163636	28.9579	3.949	212.347
BSN	union#M538#Other specified dorsopathies	raredmgmtr	Chapter XIII Diseases of the musculoskeletal system and connective tissue	0.035	117483	3448	17	0.00493039	114035	325	0.00285	1.7336	1.0633	2.8264
BSN	131751#Source of report of L44 other papulosquamous disorders	rec	Chapter XII Diseases of the skin and subcutaneous tissue	0.035	419387	59	2	0.0338983	419328	2080	0.00496032	7.0386	1.7172	28.8497
BSN	union#M180#Primary arthrosis of first carpometacarpal joints bilateral	syn	Chapter XIII Diseases of the musculoskeletal system and connective tissue	0.035	95016	174	6	0.0344828	94842	1310	0.0138124	2.5499	1.1274	5.7674
BSN	131353#Source of report of I49 other cardiac arrhythmias	syn	Chapter IX Diseases of the circulatory system	0.035	353435	11611	128	0.011024	341824	4541	0.0132846	0.8279	0.6939	0.9879
GCK	20002#1493#other venous|lymphatic disease	UR	Chapter IX Diseases of the circulatory system	0.035	184943	1768	4	0.00226244	183175	124	0.000676948	3.3474	1.2354	9.0701
GCK	20002#1081#stroke	URmtr	Chapter IX Diseases of the circulatory system	0.035	204492	6046	7	0.00115779	198446	97	0.000488798	2.3702	1.1002	5.1064
GCK	120010#Ever had chronic Fatigue Syndrome or Myalgic Encephalomyelitis M E	flexnonsynmtr	Chapter VI Diseases of the nervous system	0.035	113510	2338	10	0.00427716	111172	230	0.00206887	2.072	1.0986	3.9078
GCK	41202#C15#Malignant neoplasm of oesophagus	ptvraredmg	Chapter II Neoplasms	0.035	189519	1421	7	0.00492611	188098	399	0.00212123	2.3288	1.101	4.9257
GCK	20002#1277#glaucoma	raredmg	Chapter VII Diseases of the eye and adnexa	0.035	343193	4336	15	0.00345941	338857	656	0.00193592	1.7897	1.0718	2.9884
GCK	41202#I249#Acute ischaemic heart disease unspecified	syn	Chapter IX Diseases of the circulatory system	0.035	224284	1098	5	0.00455373	223186	360	0.001613	2.8315	1.1691	6.8579
GIGYF1	41202#D020#Carcinoma in situ: Larynx	ptv	Chapter II Neoplasms	0.035	164277	75	1	0.0133333	164202	77	0.000468935	28.804	3.9539	209.835
GIGYF1	union#I510#Cardiac septal defect acquired	ptv	Chapter IX Diseases of the circulatory system	0.035	182696	105	1	0.00952381	182591	61	0.00033408	28.7721	3.9514	209.502
GIGYF1	41202#D020#Carcinoma in situ: Larynx	ptv5pcnt	Chapter II Neoplasms	0.035	164277	75	1	0.0133333	164202	77	0.000468935	28.804	3.9539	209.835
GIGYF1	union#I510#Cardiac septal defect acquired	ptv5pcnt	Chapter IX Diseases of the circulatory system	0.035	182696	105	1	0.00952381	182591	61	0.00033408	28.7721	3.9514	209.502
GIGYF1	union#C252#Malignant neoplasm: Tail of pancreas	ptvraredmg	Chapter II Neoplasms	0.035	258132	229	5	0.0218341	257903	2013	0.00780526	2.8375	1.1683	6.8913
GIGYF1	41202#M750#Adhesive capsulitis of shoulder	raredmg	Chapter XIII Diseases of the musculoskeletal system and connective tissue	0.035	245584	1716	19	0.0110723	243868	1618	0.00663474	1.6763	1.0638	2.6416
GIGYF1	union#M770#Medial epicondylitis	raredmg	Chapter XIII Diseases of the musculoskeletal system and connective tissue	0.035	140135	477	7	0.0146751	139658	887	0.00635123	2.3301	1.1015	4.929
GIGYF1	union#K311#Adult hypertrophic pyloric stenosis	raredmgmtr	Chapter XI Diseases of the digestive system	0.035	113409	484	4	0.00826446	112925	282	0.00249723	3.3287	1.2356	8.9672
HNF1A	union#J95#Postprocedural respiratory disorders not elsewhere classified	URmtr	Chapter X Diseases of the respiratory system	0.035	140260	697	2	0.00286944	139563	57	0.000408418	7.0431	1.7161	28.906
HNF1A	40002#ChapterIX#Chapter IX Diseases of the circulatory system	URmtr	Chapter IX Diseases of the circulatory system	0.035	280567	9754	8	0.000820176	270813	100	0.000369258	2.2221	1.0812	4.5672
HNF1A	union#Z490#Preparatory care for dialysis	flexdmg	Chapter XXI Factors influencing health status and contact with health services	0.035	109537	306	6	0.0196078	109231	854	0.00781829	2.5381	1.128	5.7107
HNF1A	41202#D34#Benign neoplasm of thyroid gland	ptv	Chapter II Neoplasms	0.035	195920	349	1	0.00286533	195571	19	9.71514e-05	29.5753	3.9483	221.541
HNF1A	41202#D34#Benign neoplasm of thyroid gland	ptv5pcnt	Chapter II Neoplasms	0.035	195920	349	1	0.00286533	195571	19	9.71514e-05	29.5753	3.9483	221.541
HNF1A	40001#C15#Malignant neoplasm of oesophagus	syn	Chapter II Neoplasms	0.035	198265	791	7	0.00884956	197474	755	0.00382329	2.3264	1.1016	4.9128
HNF4A	41202#I456#Pre-excitation syndrome	flexdmg	Chapter IX Diseases of the circulatory system	0.035	224081	128	3	0.0234375	223953	1242	0.00554581	4.3036	1.3675	13.5436
IGF1R	41202#E835#Disorders of calcium metabolism	UR	Chapter IV Endocrine nutritional and metabolic diseases	0.035	405849	747	4	0.00535475	405102	657	0.00162181	3.3141	1.2369	8.8799
IGF1R	41202#K261#Duodenal ulcer; Acute with perforation	URmtr	Chapter XI Diseases of the digestive system	0.035	238019	38	1	0.0263158	237981	222	0.000932848	28.9456	3.9541	211.893
IGF1R	union#K910#Vomiting following gastrointestinal surgery	flexdmg	Chapter XI Diseases of the digestive system	0.035	159627	144	4	0.0277778	159483	1351	0.00847112	3.3442	1.236	9.0483
IGF1R	union#K238#Disorders of oesophagus in other diseases classified elsewhere	flexdmg	Chapter XI Diseases of the digestive system	0.035	159567	84	3	0.0357143	159483	1351	0.00847112	4.3351	1.3677	13.7407
IGF1R	41202#N422#Atrophy of prostate	flexnonsynmtr	Chapter XIV Diseases of the genitourinary system	0.035	157353	75	2	0.0266667	157278	612	0.0038912	7.0134	1.7174	28.6414
IGF1R	union#M402#Other and unspecified kyphosis	flexnonsynmtr	Chapter XIII Diseases of the musculoskeletal system and connective tissue	0.035	118702	579	6	0.0103627	118123	486	0.00411436	2.5346	1.1284	5.6933
IGF1R	40011#9962#Essential thrombocythemia	ptv	Chapter II Neoplasms	0.035	357984	209	1	0.00478469	357775	60	0.000167703	28.6631	3.9538	207.793
IGF1R	40011#9962#Essential thrombocythemia	ptv5pcnt	Chapter II Neoplasms	0.035	357984	209	1	0.00478469	357775	60	0.000167703	28.6631	3.9538	207.793
IGF1R	union#C844#Peripheral T-cell lymphoma not elsewhere classified	raredmg	Chapter II Neoplasms	0.035	195324	165	3	0.0181818	195159	838	0.00429393	4.2942	1.3678	13.4815
IGF1R	41202#R22#Localized swelling mass and lump of skin and subcutaneous tissue	rec	Chapter XVIII Symptoms signs and abnormal clinical and laboratory findings not elsewhere classified	0.035	266908	2050	4	0.00195122	264858	155	0.000585219	3.3387	1.2362	9.017
IGF1R	union#M173#Other post-traumatic gonarthrosis	syn	Chapter XIII Diseases of the musculoskeletal system and connective tissue	0.035	99661	172	4	0.0232558	99489	704	0.00707616	3.3409	1.236	9.0306
IP6K1	union#J84#Other interstitial pulmonary diseases	URmtr	Chapter X Diseases of the respiratory system	0.035	133982	3596	3	0.00083426	130386	24	0.000184069	4.5353	1.365	15.0683
IP6K1	41202#A048#Other specified bacterial intestinal infections	raredmgmtr	Chapter I Certain infectious and parasitic diseases	0.035	353581	707	2	0.00282885	352874	144	0.000408078	6.949	1.7179	28.1084
IP6K1	union#N88#Other noninflammatory disorders of cervix uteri	rec	Chapter XIV Diseases of the genitourinary system	0.035	94825	3318	1	0.000301386	91507	0	0	NA	NA	NA
IRS2	20002#1154#irritable bowel syndrome	UR	Chapter XI Diseases of the digestive system	0.035	256805	9890	19	0.00192113	246915	283	0.00114614	1.6775	1.0537	2.6704
IRS2	union#C64#Malignant neoplasm of kidney except renal pelvis	flexnonsynmtr	Chapter II Neoplasms	0.035	196733	2388	28	0.0117253	194345	1512	0.00777998	1.5131	1.0389	2.2038
IRS2	41202#M1096#Gout unspecified Lower leg	raredmg	Chapter XIII Diseases of the musculoskeletal system and connective tissue	0.035	164983	184	2	0.0108696	164799	260	0.00157768	6.9543	1.7169	28.168
MC4R	union#M4954#Collapsed vertebra in diseases classified elsewhere Thoracic region	URmtr	Chapter XIII Diseases of the musculoskeletal system and connective tissue	0.035	109673	130	1	0.00769231	109543	29	0.000264736	29.274	3.958	216.517
MC4R	union#B957#Other staphylococcus as the cause of diseases classified to other chapters	URmtr	Chapter I Certain infectious and parasitic diseases	0.035	216282	974	2	0.00205339	215308	63	0.000292604	7.03	1.7178	28.7706
MC4R	union#M533#Sacrococcygeal disorders not elsewhere classified	flexdmg	Chapter XIII Diseases of the musculoskeletal system and connective tissue	0.035	88919	579	5	0.00863558	88340	270	0.00305637	2.8413	1.1687	6.9081
MC4R	130713#Source of report of E13 other specified diabetes mellitus	flexnonsynmtr	Chapter IV Endocrine nutritional and metabolic diseases	0.035	353425	437	4	0.00915332	352988	981	0.00277913	3.3148	1.236	8.8898
MC4R	union#J929#Pleural plaque without asbestos	ptv	Chapter X Diseases of the respiratory system	0.035	94809	1332	3	0.00225225	93477	48	0.000513495	4.3938	1.3668	14.124
MC4R	union#J929#Pleural plaque without asbestos	ptv5pcnt	Chapter X Diseases of the respiratory system	0.035	94809	1332	3	0.00225225	93477	48	0.000513495	4.3938	1.3668	14.124
MC4R	131675#Source of report of K80 cholelithiasis	ptvraredmg	Chapter XI Diseases of the digestive system	0.035	330387	28565	99	0.00346578	301822	830	0.00274997	1.2612	1.0236	1.554
MC4R	41202#A415#Sepsis due to other Gram-negative organisms	raredmgmtr	Chapter I Certain infectious and parasitic diseases	0.035	312371	1193	4	0.00335289	311178	315	0.00101228	3.32	1.2363	8.9156
MC4R	union#F011#Multi-infarct dementia	raredmgmtr	Chapter V Mental and behavioural disorders	0.035	240087	40	1	0.025	240047	213	0.000887326	28.8713	3.9485	211.106
MC4R	union#I745#Embolism and thrombosis of iliac artery	raredmgmtr	Chapter IX Diseases of the circulatory system	0.035	101422	294	2	0.00680272	101128	99	0.000978957	6.9897	1.7158	28.4742
NAA15	41202#I471#Supraventricular tachycardia	raredmg	Chapter IX Diseases of the circulatory system	0.035	306322	2364	6	0.00253807	303958	305	0.00100343	2.5333	1.1281	5.689
NAA15	41202#I071#Tricuspid insufficiency	raredmg	Chapter IX Diseases of the circulatory system	0.035	322351	35	1	0.0285714	322316	327	0.00101453	28.9611	3.9526	212.198
PCSK1	union#Q602#Renal agenesis unspecified	URmtr	Chapter XVII Congenital malformations deformations and chromosomal abnormalities	0.035	403396	47	1	0.0212766	403349	305	0.000756169	28.7273	3.9491	208.975
PCSK1	41202#D17#Benign lipomatous neoplasm	URmtr	Chapter II Neoplasms	0.035	291842	6330	10	0.00157978	285512	218	0.000763541	2.0707	1.0981	3.9049
PCSK1	20002#1068#venous thromboembolic disease	ptv	Chapter IX Diseases of the circulatory system	0.035	219279	10802	7	0.000648028	208477	56	0.000268615	2.4134	1.0997	5.2964
PCSK1	20002#1068#venous thromboembolic disease	ptv5pcnt	Chapter IX Diseases of the circulatory system	0.035	219279	10802	7	0.000648028	208477	56	0.000268615	2.4134	1.0997	5.2964
PCSK1	union#I701#Atherosclerosis of renal artery	syn	Chapter IX Diseases of the circulatory system	0.035	119653	189	2	0.010582	119464	183	0.00153184	6.9712	1.7176	28.2936
PTPRG	131143#Source of report of H10 conjunctivitis	URmtr	Chapter VII Diseases of the eye and adnexa	0.035	355423	20510	14	0.000682594	334913	405	0.00120927	0.5642	0.3311	0.9614
PTPRG	union#M2567#Stiffness of joint not elsewhere classified Ankle and foot	flexnonsynmtr	Chapter XIII Diseases of the musculoskeletal system and connective tissue	0.035	99582	85	4	0.0470588	99497	1435	0.0144225	3.3746	1.2349	9.2215
PTPRG	union#R85#Abnormal findings in specimens from digestive organs and abdominal cavity	raredmg	Chapter XVIII Symptoms signs and abnormal clinical and laboratory findings not elsewhere classified	0.035	95544	338	5	0.0147929	95206	501	0.00526227	2.8383	1.1685	6.8941
PTPRG	40006#D485#Neoplasm of uncertain or unknown behaviour: Skin	raredmg	Chapter II Neoplasms	0.035	188862	126	3	0.0238095	188736	1063	0.00563221	4.3061	1.3677	13.5575
PTPRG	131231#Source of report of H66 suppurative and unspecified otitis media	raredmg	Chapter VIII Diseases of the ear and mastoid process	0.035	397219	8700	64	0.00735632	388519	2169	0.00558274	1.32	1.0286	1.6941
PTPRG	132003#Source of report of N02 recurrent and persistent haematuria	syn	Chapter XIV Diseases of the genitourinary system	0.035	360426	1309	10	0.00763942	359117	1337	0.00372302	2.06	1.1032	3.8467
PTPRG	union#D763#Other histiocytosis syndromes	syn	Chapter III Diseases of the blood and blood-forming organs and certain disorders involving the immune mechanism	0.035	360317	78	2	0.025641	360239	1349	0.00374474	7.0011	1.7177	28.535
RIF1	41202#O60#Preterm labour and delivery	UR	Chapter XV Pregnancy childbirth and the puerperium	0.035	212412	209	2	0.00956938	212203	295	0.00139018	6.9404	1.7161	28.0684
RIF1	union#K578#Diverticular disease of intestine part unspecified with perforation and abscess	UR	Chapter XI Diseases of the digestive system	0.035	159695	212	2	0.00943396	159483	218	0.00136692	6.9578	1.7178	28.1826
RIF1	41202#N301#Interstitial cystitis (chronic)	flexdmg	Chapter XIV Diseases of the genitourinary system	0.035	180949	295	4	0.0135593	180654	744	0.00411837	3.3239	1.2359	8.9395
RIF1	41202#K740#Hepatic fibrosis	flexnonsynmtr	Chapter XI Diseases of the digestive system	0.035	181581	74	3	0.0405405	181507	1748	0.00963048	4.3452	1.3673	13.8088
RIF1	union#K80#Cholelithiasis	ptv	Chapter XI Diseases of the digestive system	0.035	157980	28824	11	0.000381626	129156	21	0.000162594	2.3476	1.1318	4.8696
RIF1	union#K80#Cholelithiasis	ptv5pcnt	Chapter XI Diseases of the digestive system	0.035	157980	28824	11	0.000381626	129156	21	0.000162594	2.3476	1.1318	4.8696
RIF1	union#B370#Candidal stomatitis	raredmg	Chapter I Certain infectious and parasitic diseases	0.035	279968	2729	13	0.00476365	277239	714	0.0025754	1.8537	1.0697	3.2125
RIF1	41202#M2567#Stiffness of joint not elsewhere classified Ankle and foot	syn	Chapter XIII Diseases of the musculoskeletal system and connective tissue	0.035	201359	51	2	0.0392157	201308	1157	0.00574741	7.0609	1.7151	29.0692
RIF1	41202#K40#Inguinal hernia	syn	Chapter XI Diseases of the digestive system	0.035	134670	21265	108	0.00507877	113405	717	0.00632247	0.8023	0.655	0.9827
RIF1	union#H162#Keratoconjunctivitis	syn	Chapter VII Diseases of the eye and adnexa	0.035	199496	50	2	0.04	199446	1168	0.00585622	7.0733	1.7171	29.1368
RMC1	40006#D32#Benign neoplasm of meninges	URmtr	Chapter II Neoplasms	0.035	227605	616	2	0.00324675	226989	106	0.000466983	6.972	1.7172	28.3064
RMC1	union#H020#Entropion and trichiasis of eyelid	ptv	Chapter VII Diseases of the eye and adnexa	0.035	213997	1256	2	0.00159236	212741	48	0.000225626	7.0672	1.7158	29.1092
RMC1	union#H020#Entropion and trichiasis of eyelid	ptv5pcnt	Chapter VII Diseases of the eye and adnexa	0.035	213997	1256	2	0.00159236	212741	48	0.000225626	7.0672	1.7158	29.1092
RMC1	union#K900#Coeliac disease	raredmgmtr	Chapter XI Diseases of the digestive system	0.035	134505	4780	0	0	129725	106	0.000817113	0	NA	NA
RMC1	union#H18#Other disorders of cornea	raredmgmtr	Chapter VII Diseases of the eye and adnexa	0.035	253065	3882	7	0.00180319	249183	192	0.000770518	2.3427	1.1012	4.9836
RMC1	41202#B50#Plasmodium falciparum malaria	raredmgmtr	Chapter I Certain infectious and parasitic diseases	0.035	395731	46	1	0.0217391	395685	305	0.000770815	28.8073	3.9582	209.655
RMC1	41202#N43#Hydrocele and spermatocele	rec	Chapter XIV Diseases of the genitourinary system	0.035	158788	1510	2	0.0013245	157278	29	0.000184387	7.1915	1.7144	30.1661
RMC1	41202#R35#Polyuria	syn	Chapter XVIII Symptoms signs and abnormal clinical and laboratory findings not elsewhere classified	0.035	194784	2420	13	0.0053719	192364	558	0.00290075	1.8565	1.0696	3.2222
SLTM	40011#8076#Squamous cell carcinoma micro-invasive	flexdmg	Chapter II Neoplasms	0.035	243487	98	2	0.0204082	243389	724	0.00297466	6.9828	1.7182	28.3786
SLTM	union#F444#Dissociative motor disorders	flexnonsynmtr	Chapter V Mental and behavioural disorders	0.035	182742	64	2	0.03125	182678	835	0.00457088	7.025	1.7156	28.7669
SLTM	41202#N43#Hydrocele and spermatocele	ptv5pcnt	Chapter XIV Diseases of the genitourinary system	0.035	158788	1510	2	0.0013245	157278	29	0.000184387	7.1915	1.7144	30.1661
SLTM	2453#Cancer diagnosed by doctor	raredmg	Chapter II Neoplasms	0.035	356292	32882	41	0.00124688	323410	567	0.00175319	0.7108	0.5176	0.9762
SLTM	40011#9980#Refractory anemia	raredmgmtr	Chapter II Neoplasms	0.035	256224	57	1	0.0175439	256167	159	0.000620689	28.752	3.9558	208.979
SLTM	union#K641#Second degree haemorrhoids	syn	Chapter XI Diseases of the digestive system	0.035	147521	2263	1	0.000441891	145258	379	0.00260915	0.169	0.0237	1.2034
TNK2	41202#M626#Muscle strain	flexdmg	Chapter XIII Diseases of the musculoskeletal system and connective tissue	0.035	235860	81	3	0.037037	235779	2074	0.00879637	4.334	1.3669	13.742
TNK2	union#I80#Phlebitis and thrombophlebitis	rec	Chapter IX Diseases of the circulatory system	0.035	182891	16464	13	0.000789602	166427	237	0.00142405	0.5541	0.317	0.9687
TNRC6B	union#R030#Elevated blood-pressure reading without diagnosis of hypertension	URmtr	Chapter XVIII Symptoms signs and abnormal clinical and laboratory findings not elsewhere classified	0.035	92342	2702	5	0.00185048	89640	57	0.000635877	2.9137	1.167	7.2746
TNRC6B	41202#M53#Other dorsopathies not elsewhere classified	syn	Chapter XIII Diseases of the musculoskeletal system and connective tissue	0.035	197063	601	6	0.00998336	196462	780	0.00397023	2.5298	1.1285	5.6713
UBB	union#G838#Other specified paralytic syndromes	flexdmg	Chapter VI Diseases of the nervous system	0.035	229975	101	1	0.00990099	229874	80	0.000348017	28.7243	3.9583	208.445
UBB	union#G838#Other specified paralytic syndromes	ptvraredmg	Chapter VI Diseases of the nervous system	0.035	229975	101	1	0.00990099	229874	80	0.000348017	28.7243	3.9583	208.445
UBB	union#R21#Rash and other nonspecific skin eruption	raredmg	Chapter XVIII Symptoms signs and abnormal clinical and laboratory findings not elsewhere classified	0.035	94733	3614	2	0.000553403	91119	6	6.5848e-05	8.4084	1.6965	41.6752
UBB	union#R21#Rash and other nonspecific skin eruption	raredmgmtr	Chapter XVIII Symptoms signs and abnormal clinical and laboratory findings not elsewhere classified	0.035	94733	3614	2	0.000553403	91119	6	6.5848e-05	8.4084	1.6965	41.6752
UBR2	union#H473#Other disorders of optic disc	URmtr	Chapter VII Diseases of the eye and adnexa	0.035	236470	318	2	0.00628931	236152	215	0.000910431	6.9455	1.7183	28.0731
UBR2	41202#C06#Malignant neoplasm of other and unspecified parts of mouth	flexdmg	Chapter II Neoplasms	0.035	297184	107	3	0.0280374	297077	1974	0.00664474	4.3124	1.3673	13.6011
UBR2	union#K083#Retained dental root	flexnonsynmtr	Chapter XI Diseases of the digestive system	0.035	146362	2453	7	0.00285365	143909	876	0.00608718	0.4673	0.2219	0.9841
UBR3	union#M221#Recurrent subluxation of patella	URmtr	Chapter XIII Diseases of the musculoskeletal system and connective tissue	0.035	106073	49	1	0.0204082	106024	76	0.000716819	29.0428	3.958	213.111
UBR3	132537#Source of report of Q63 other congenital malformations of kidney	flexnonsynmtr	Chapter XVII Congenital malformations deformations and chromosomal abnormalities	0.035	419387	590	6	0.0101695	418797	1697	0.00405208	2.5252	1.1282	5.652
UBR3	41202#Block R90-R94#R90-R94 Abnormal findings on diagnostic imaging and in function studies| without diagnosis	ptvraredmg	Chapter XVIII Symptoms signs and abnormal clinical and laboratory findings not elsewhere classified	0.035	258091	6943	34	0.00489702	251148	838	0.00333668	1.4699	1.0424	2.0729
UBR3	41202#C32#Malignant neoplasm of larynx	ptvraredmg	Chapter II Neoplasms	0.035	154688	348	4	0.0114943	154340	538	0.00348581	3.3242	1.236	8.9399
UBR3	41202#D01#Carcinoma in situ of other and unspecified digestive organs	rec	Chapter II Neoplasms	0.035	297196	119	1	0.00840336	297077	88	0.000296219	28.6006	3.9514	207.012
UBR3	union#M8401#Malunion of fracture Shoulder region	syn	Chapter XIII Diseases of the musculoskeletal system and connective tissue	0.035	139726	68	2	0.0294118	139658	600	0.00429621	7.0231	1.7163	28.7393
APBA1	union#F050#Delirium not superimposed on dementia so described	UR	Chapter V Mental and behavioural disorders	0.0351	211396	840	3	0.00357143	210556	176	0.000835882	4.2844	1.3658	13.4396
APBA1	41202#R30#Pain associated with micturition	raredmgmtr	Chapter XVIII Symptoms signs and abnormal clinical and laboratory findings not elsewhere classified	0.0351	217471	566	3	0.00530035	216905	270	0.00124478	4.2754	1.3662	13.38
BSN	41202#N831#Corpus luteum cyst	flexnonsynmtr	Chapter XIV Diseases of the genitourinary system	0.0351	158728	120	6	0.05	158608	3192	0.0201251	2.5626	1.1267	5.8283
BSN	union#N138#Other obstructive and reflux uropathy	flexnonsynmtr	Chapter XIV Diseases of the genitourinary system	0.0351	209466	292	1	0.00342466	209174	4265	0.0203897	0.1651	0.0232	1.1763
BSN	131219#Source of report of H58 other disorders of eye and adnexa in DCE	ptv	Chapter VII Diseases of the eye and adnexa	0.0351	350928	187	1	0.00534759	350741	66	0.000188173	28.5659	3.944	206.899
BSN	131219#Source of report of H58 other disorders of eye and adnexa in DCE	ptv5pcnt	Chapter VII Diseases of the eye and adnexa	0.0351	350928	187	1	0.00534759	350741	66	0.000188173	28.5659	3.944	206.899
BSN	union#Q760#Spina bifida occulta	raredmgmtr	Chapter XVII Congenital malformations deformations and chromosomal abnormalities	0.0351	305010	105	2	0.0190476	304905	848	0.00278119	6.9623	1.7153	28.2601
GCK	131145#Source of report of H11 other disorders of conjunctiva	URmtr	Chapter VII Diseases of the eye and adnexa	0.0351	410073	7351	8	0.00108829	402722	200	0.00049662	2.1927	1.0812	4.4468
GCK	41202#H34#Retinal vascular occlusions	URmtr	Chapter VII Diseases of the eye and adnexa	0.0351	296287	586	2	0.00341297	295701	146	0.000493742	6.9327	1.7134	28.0503
GCK	41202#R55#Syncope and collapse	raredmgmtr	Chapter XVIII Symptoms signs and abnormal clinical and laboratory findings not elsewhere classified	0.0351	226758	10452	26	0.00248756	216306	347	0.00160421	1.552	1.0414	2.3131
GIGYF1	41202#J98#Other respiratory disorders	flexdmg	Chapter X Diseases of the respiratory system	0.0351	345763	1493	26	0.0174146	344270	3870	0.0112412	1.5589	1.0565	2.3003
GIGYF1	union#E109#Type 1 diabetes mellitus; Without complications	flexnonsynmtr	Chapter IV Endocrine nutritional and metabolic diseases	0.0351	186867	3627	40	0.0110284	183240	1418	0.00773849	1.4299	1.0425	1.9612
GIGYF1	41202#F02#Dementia in other diseases classified elsewhere	flexnonsynmtr	Chapter V Mental and behavioural disorders	0.0351	280161	37	2	0.0540541	280124	2228	0.00795362	7.1274	1.7132	29.652
GIGYF1	union#Block O85-O92#O85-O92 Complications predominantly related to the puerperium	flexnonsynmtr	Chapter XV Pregnancy childbirth and the puerperium	0.0351	192437	624	10	0.0160256	191813	1504	0.00784097	2.0608	1.101	3.8574
GIGYF1	union#M2555#Pain in joint Pelvic region and thigh	flexnonsynmtr	Chapter XIII Diseases of the musculoskeletal system and connective tissue	0.0351	112358	3767	40	0.0106185	108591	813	0.00748681	1.4228	1.0341	1.9576
GIGYF1	41202#M430#Spondylolysis	ptv	Chapter XIII Diseases of the musculoskeletal system and connective tissue	0.0351	297705	95	1	0.0105263	297610	111	0.000372971	28.5125	3.94	206.336
GIGYF1	41202#M430#Spondylolysis	ptv5pcnt	Chapter XIII Diseases of the musculoskeletal system and connective tissue	0.0351	297705	95	1	0.0105263	297610	111	0.000372971	28.5125	3.94	206.336
GIGYF1	20002#1609#glomerulnephritis	raredmg	Chapter XIV Diseases of the genitourinary system	0.0351	373557	45	2	0.0444444	373512	2440	0.00653259	7.0734	1.7126	29.2155
GIGYF1	union#M2585#Other specified joint disorders Pelvic region and thigh	syn	Chapter XIII Diseases of the musculoskeletal system and connective tissue	0.0351	139808	150	3	0.02	139658	660	0.00472583	4.298	1.3668	13.5151
GIGYF1	41202#R402#Coma unspecified	syn	Chapter XVIII Symptoms signs and abnormal clinical and laboratory findings not elsewhere classified	0.0351	207200	145	3	0.0206897	207055	1014	0.00489725	4.2929	1.3659	13.4923
GIGYF1	union#D474#Osteomyelofibrosis	syn	Chapter II Neoplasms	0.0351	200765	147	3	0.0204082	200618	969	0.00483008	4.2924	1.3658	13.4897
HNF1A	41202#H182#Other corneal oedema	UR	Chapter VII Diseases of the eye and adnexa	0.0351	353874	38	1	0.0263158	353836	332	0.000938288	28.7776	3.9368	210.36
HNF1A	130203#Source of report of B19 unspecified viral hepatitis	flexdmg	Chapter I Certain infectious and parasitic diseases	0.0351	371359	1122	15	0.013369	370237	2784	0.00751951	1.7884	1.073	2.9808
HNF1A	41202#D329#Benign neoplasm: Meninges unspecified	flexdmg	Chapter II Neoplasms	0.0351	231647	160	4	0.025	231487	1766	0.00762894	3.3354	1.2349	9.0086
HNF1A	union#M7605#Gluteal tendinitis Pelvic region and thigh	flexdmg	Chapter XIII Diseases of the musculoskeletal system and connective tissue	0.0351	85261	37	2	0.0540541	85224	677	0.00794377	7.1363	1.7129	29.7305
HNF1A	union#H61#Other disorders of external ear	ptv	Chapter VIII Diseases of the ear and mastoid process	0.0351	172953	26211	4	0.000152608	146742	5	3.40734e-05	4.4793	1.2027	16.6823
HNF1A	41202#E162#Hypoglycaemia unspecified	rec	Chapter IV Endocrine nutritional and metabolic diseases	0.0351	304173	836	1	0.00119617	303337	12	3.956e-05	30.272	3.9316	233.081
HNF4A	41202#I848#I848 Unspecified haemorrhoids with other complications	URmtr	Chapter IX Diseases of the circulatory system	0.0351	257398	2869	4	0.00139421	254529	106	0.000416455	3.3511	1.234	9.1001
HNF4A	union#H270#Aphakia	flexdmg	Chapter VII Diseases of the eye and adnexa	0.0351	264828	214	4	0.0186916	264614	1507	0.00569509	3.3255	1.235	8.955
HNF4A	union#E109#Type 1 diabetes mellitus; Without complications	raredmg	Chapter IV Endocrine nutritional and metabolic diseases	0.0351	186867	3627	15	0.00413565	183240	424	0.00231391	1.7906	1.0688	2.9998
HNF4A	union#B07#Viral warts	raredmg	Chapter I Certain infectious and parasitic diseases	0.0351	285503	15226	25	0.00164193	270277	676	0.00250114	0.6559	0.4399	0.978
HNF4A	union#B98#Other specified infectious agents as the cause of diseases classified to other chapters	raredmgmtr	Chapter I Certain infectious and parasitic diseases	0.0351	264635	3753	1	0.000266454	260882	406	0.00155626	0.171	0.024	1.2172
IGF1R	union#M236#Other spontaneous disruption of ligament(s) of knee	UR	Chapter XIII Diseases of the musculoskeletal system and connective tissue	0.0351	107333	168	2	0.0119048	107165	185	0.00172631	6.9671	1.7152	28.3009
IGF1R	40001#G20#Parkinson disease	raredmgmtr	Chapter VI Diseases of the nervous system	0.0351	271806	377	3	0.00795756	271429	509	0.00187526	4.2695	1.3662	13.3424
IGF1R	union#K703#Alcoholic cirrhosis of liver	syn	Chapter XI Diseases of the digestive system	0.0351	90790	788	1	0.00126904	90002	664	0.00737761	0.171	0.024	1.217
IGF1R	131213#Source of report of H54 blindness and low vision	syn	Chapter VII Diseases of the eye and adnexa	0.0351	377318	3217	13	0.00404103	374101	2705	0.00723067	0.5571	0.3227	0.9617
IGF1R	41202#J849#Interstitial pulmonary disease unspecified	syn	Chapter X Diseases of the respiratory system	0.0351	313245	336	6	0.0178571	312909	2233	0.00713626	2.5296	1.127	5.6777
IGF1R	41202#H052#Exophthalmic conditions	syn	Chapter VII Diseases of the eye and adnexa	0.0351	353877	41	2	0.0487805	353836	2539	0.00717564	7.0954	1.7124	29.4003
IGF1R	41202#K098#Other cysts of oral region not elsewhere classified	syn	Chapter XI Diseases of the digestive system	0.0351	238080	99	3	0.030303	237981	1712	0.00719385	4.3127	1.3654	13.6223
IP6K1	union#M888#Paget disease of other bones	flexdmg	Chapter XIII Diseases of the musculoskeletal system and connective tissue	0.0351	105696	65	1	0.0153846	105631	57	0.000539614	28.9402	3.9471	212.19
IP6K1	union#M888#Paget disease of other bones	ptvraredmg	Chapter XIII Diseases of the musculoskeletal system and connective tissue	0.0351	105696	65	1	0.0153846	105631	57	0.000539614	28.9402	3.9471	212.19
IRS2	union#M7795#Enthesopathy unspecified Pelvic region and thigh	UR	Chapter XIII Diseases of the musculoskeletal system and connective tissue	0.0351	94286	33	1	0.030303	94253	101	0.00107158	29.1312	3.9427	215.237
IRS2	union#M2547#Effusion of joint Ankle and foot	flexdmg	Chapter XIII Diseases of the musculoskeletal system and connective tissue	0.0351	140085	427	5	0.0117096	139658	582	0.00416732	2.8313	1.168	6.8634
IRS2	132475#Source of report of Q24 other congenital malformations of heart	ptv	Chapter XVII Congenital malformations deformations and chromosomal abnormalities	0.0351	357067	375	1	0.00266667	356692	33	9.25168e-05	28.898	3.9421	211.84
IRS2	132475#Source of report of Q24 other congenital malformations of heart	ptv5pcnt	Chapter XVII Congenital malformations deformations and chromosomal abnormalities	0.0351	357067	375	1	0.00266667	356692	33	9.25168e-05	28.898	3.9421	211.84
IRS2	union#K299#Gastroduodenitis unspecified	syn	Chapter XI Diseases of the digestive system	0.0351	123975	1227	11	0.00896496	122748	570	0.00464366	1.939	1.0649	3.5306
MC4R	41202#M210#Valgus deformity not elsewhere classified	URmtr	Chapter XIII Diseases of the musculoskeletal system and connective tissue	0.0351	234588	147	1	0.00680272	234441	56	0.000238866	28.6674	3.942	208.477
MC4R	40006#D061#Carcinoma in situ: Exocervix	flexdmg	Chapter II Neoplasms	0.0351	172450	366	4	0.010929	172084	571	0.00331815	3.319	1.2347	8.9218
MC4R	23052#VZV seropositivity for Varicella Zoster Virus	flexdmg	Chapter I Certain infectious and parasitic diseases	0.0351	7967	7474	25	0.00334493	493	5	0.010142	0.3276	0.1249	0.8594
MC4R	40002#I469#Cardiac arrest unspecified	raredmg	Chapter IX Diseases of the circulatory system	0.0351	267987	309	3	0.00970874	267678	613	0.00229006	4.2713	1.3662	13.3539
MC4R	union#Q37#Cleft palate with cleft lip	raredmgmtr	Chapter XVII Congenital malformations deformations and chromosomal abnormalities	0.0351	274340	34	1	0.0294118	274306	287	0.00104628	28.9324	3.9437	212.258
MC4R	union#M8149#Drug-induced osteoporosis Site unspecified	raredmgmtr	Chapter XIII Diseases of the musculoskeletal system and connective tissue	0.0351	139701	43	1	0.0232558	139658	115	0.00082344	28.8909	3.9429	211.692
MC4R	41202#N18#Chronic kidney disease	raredmgmtr	Chapter XIV Diseases of the genitourinary system	0.0351	251266	1202	4	0.00332779	250064	251	0.00100374	3.3231	1.2355	8.938
NAA15	union#I515#Myocardial degeneration	UR	Chapter IX Diseases of the circulatory system	0.0351	110994	63	1	0.015873	110931	62	0.000558906	28.8421	3.9372	211.285
NAA15	union#M8566#Other cyst of bone Lower leg	ptvraredmg	Chapter XIII Diseases of the musculoskeletal system and connective tissue	0.0351	139690	32	1	0.03125	139658	155	0.00110985	29.0329	3.9387	214.007
NAA15	union#Z138#Special screening examination for other specified diseases and disorders	raredmg	Chapter XXI Factors influencing health status and contact with health services	0.0351	150997	3842	8	0.00208225	147155	139	0.000944582	2.2069	1.0814	4.5039
NAA15	40001#C509#Malignant neoplasm: Breast unspecified	raredmg	Chapter II Neoplasms	0.0351	175018	1209	4	0.00330852	173809	173	0.000995345	3.3317	1.2344	8.9923
NAA15	131003#Source of report of G05 encephalitis myelitis and encephalomyelitis in DCE	syn	Chapter VI Diseases of the nervous system	0.0351	419387	145	2	0.0137931	419242	844	0.00201316	6.9333	1.7145	28.038
PCSK1	union#M170#Primary gonarthrosis bilateral	ptvraredmg	Chapter XIII Diseases of the musculoskeletal system and connective tissue	0.0351	141223	1565	11	0.00702875	139658	508	0.00363746	1.9389	1.0647	3.5309
PCSK1	40002#Block F30-F39#F30-F39 Mood [affective] disorders	ptvraredmg	Chapter V Mental and behavioural disorders	0.0351	321845	77	2	0.025974	321768	1224	0.00380398	6.9835	1.7128	28.4732
PCSK1	union#M2157#Acquired clawhand clubhand clawfoot and clubfoot Ankle and foot	raredmgmtr	Chapter XIII Diseases of the musculoskeletal system and connective tissue	0.0351	100564	128	2	0.015625	100436	228	0.0022701	6.9763	1.7153	28.3731
PTPRG	union#I700#Atherosclerosis of aorta	flexdmg	Chapter IX Diseases of the circulatory system	0.0351	121591	1061	7	0.00659755	120530	1698	0.0140878	0.4648	0.2207	0.9789
PTPRG	41202#I603#Subarachnoid haemorrhage from posterior communicating artery	flexnonsynmtr	Chapter IX Diseases of the circulatory system	0.0351	218176	122	5	0.0409836	218054	3212	0.0147303	2.8584	1.1671	7.0008
PTPRG	union#N70#Salpingitis and oophoritis	flexnonsynmtr	Chapter XIV Diseases of the genitourinary system	0.0351	92453	1142	26	0.0227671	91311	1348	0.0147627	1.5548	1.05	2.3023
PTPRG	41202#L280#Lichen simplex chronicus	ptvraredmg	Chapter XII Diseases of the skin and subcutaneous tissue	0.0351	328140	194	4	0.0206186	327946	2061	0.00628457	3.3288	1.2354	8.9695
PTPRG	131349#Source of report of I47 paroxysmal tachycardia	syn	Chapter IX Diseases of the circulatory system	0.0351	361667	6938	15	0.00216201	354729	1324	0.00373243	0.5783	0.3475	0.9626
PTPRG	union#K068#Other specified disorders of gingiva and edentulous alveolar ridge	syn	Chapter XI Diseases of the digestive system	0.0351	159808	325	4	0.0123077	159483	596	0.00373708	3.322	1.2352	8.9345
RIF1	41202#M1090#Gout unspecified Multiple sites	rec	Chapter XIII Diseases of the musculoskeletal system and connective tissue	0.0351	163964	61	1	0.0163934	163903	95	0.000579611	28.7382	3.9423	209.496
RMC1	union#F339#Recurrent depressive disorder unspecified	URmtr	Chapter V Mental and behavioural disorders	0.0351	199225	602	2	0.00332226	198623	95	0.000478293	6.9659	1.7131	28.3254
RMC1	union#Z857#Personal history of other malignant neoplasms of lymphoid haematopoietic and related tissues	flexnonsynmtr	Chapter XXI Factors influencing health status and contact with health services	0.0351	129426	2326	19	0.00816853	127100	622	0.00489378	1.6747	1.059	2.6484
RMC1	union#M705#Other bursitis of knee	ptv	Chapter XIII Diseases of the musculoskeletal system and connective tissue	0.0351	99762	178	1	0.00561798	99584	19	0.000190794	29.606	3.9419	222.359
RMC1	union#M705#Other bursitis of knee	ptv5pcnt	Chapter XIII Diseases of the musculoskeletal system and connective tissue	0.0351	99762	178	1	0.00561798	99584	19	0.000190794	29.606	3.9419	222.359
RMC1	41202#R29#Other symptoms and signs involving the nervous and musculoskeletal systems	raredmg	Chapter XVIII Symptoms signs and abnormal clinical and laboratory findings not elsewhere classified	0.0351	241004	3489	1	0.000286615	237515	398	0.00167568	0.1708	0.024	1.2159
RMC1	union#I110#Hypertensive heart disease with (congestive) heart failure	rec	Chapter IX Diseases of the circulatory system	0.0351	129213	171	1	0.00584795	129042	26	0.000201485	29.1891	3.9385	216.327
RMC1	union#Block N10-N16#N10-N16 Renal tubulo-interstitial diseases	syn	Chapter XIV Diseases of the genitourinary system	0.0351	201749	7898	34	0.00430489	193851	570	0.0029404	1.4661	1.0365	2.0737
SLTM	41202#M809#Unspecified osteoporosis with pathological fracture	URmtr	Chapter XIII Diseases of the musculoskeletal system and connective tissue	0.0351	201326	614	2	0.00325733	200712	94	0.000468333	6.9746	1.715	28.364
SLTM	union#K253#Gastric ulcer; Acute without haemorrhage or perforation	flexnonsynmtr	Chapter XI Diseases of the digestive system	0.0351	159900	417	5	0.0119904	159483	681	0.00427005	2.83	1.1679	6.8573
SLTM	40002#N185#Chronic kidney disease stage 5	ptv	Chapter XIV Diseases of the genitourinary system	0.0351	281247	186	1	0.00537634	281061	53	0.000188571	28.6597	3.9426	208.333
SLTM	131417#Source of report of I95 hypotension	ptv	Chapter IX Diseases of the circulatory system	0.0351	359471	16639	7	0.000420698	342832	60	0.000175013	2.4044	1.0989	5.2608
SLTM	41202#K29#Gastritis and duodenitis	raredmgmtr	Chapter XI Diseases of the digestive system	0.0351	255208	24640	8	0.000324675	230568	160	0.000693938	0.4677	0.2299	0.9515
SLTM	41202#K132#Leukoplakia and other disturbances of oral epithelium including tongue	raredmgmtr	Chapter XI Diseases of the digestive system	0.0351	238404	423	2	0.00472813	237981	163	0.000684929	6.9311	1.7132	28.042
SLTM	union#M212#Flexion deformity	syn	Chapter XIII Diseases of the musculoskeletal system and connective tissue	0.0351	140167	509	4	0.00785855	139658	332	0.00237724	3.324	1.2354	8.9435
TNK2	union#K430#Incisional hernia with obstruction without gangrene	flexdmg	Chapter XI Diseases of the digestive system	0.0351	159891	408	8	0.0196078	159483	1448	0.00907934	2.1828	1.082	4.4034
TNK2	41202#Block R20-R23#R20-R23 Symptoms and signs involving the skin and subcutaneous tissue	flexnonsynmtr	Chapter XVIII Symptoms signs and abnormal clinical and laboratory findings not elsewhere classified	0.0351	269496	4638	72	0.0155239	264858	3181	0.0120102	1.2972	1.0251	1.6415
TNK2	union#M674#Ganglion	flexnonsynmtr	Chapter XIII Diseases of the musculoskeletal system and connective tissue	0.0351	109947	3880	61	0.0157216	106067	1257	0.011851	1.3318	1.0279	1.7255
TNK2	41202#Z853#Personal history of malignant neoplasm of breast	ptv	Chapter XXI Factors influencing health status and contact with health services	0.0351	187801	33	1	0.030303	187768	202	0.0010758	29.017	3.9461	213.375
TNK2	union#N801#Endometriosis of ovary	ptvraredmg	Chapter XIV Diseases of the genitourinary system	0.0351	92360	1129	1	0.00088574	91231	478	0.00523945	0.1683	0.0236	1.1984
TNK2	union#H409#Glaucoma unspecified	syn	Chapter VII Diseases of the eye and adnexa	0.0351	256527	6954	68	0.00977854	249573	1873	0.00750482	1.306	1.0241	1.6654
TNK2	union#I614#Intracerebral haemorrhage in cerebellum	syn	Chapter IX Diseases of the circulatory system	0.0351	139636	100	3	0.03	139536	992	0.00710928	4.3194	1.3668	13.6507
TNRC6B	40006#D050#Lobular carcinoma in situ	UR	Chapter II Neoplasms	0.0351	172304	220	2	0.00909091	172084	227	0.00131912	6.9457	1.7156	28.1195
TNRC6B	41202#N908#Other specified noninflammatory disorders of vulva and perineum	flexdmg	Chapter XIV Diseases of the genitourinary system	0.0351	159186	578	6	0.0103806	158608	655	0.00412968	2.5295	1.1275	5.6748
TNRC6B	131219#Source of report of H58 other disorders of eye and adnexa in DCE	ptv	Chapter VII Diseases of the eye and adnexa	0.0351	350928	187	1	0.00534759	350741	66	0.000188173	28.5659	3.944	206.899
TNRC6B	131219#Source of report of H58 other disorders of eye and adnexa in DCE	ptv5pcnt	Chapter VII Diseases of the eye and adnexa	0.0351	350928	187	1	0.00534759	350741	66	0.000188173	28.5659	3.944	206.899
TNRC6B	41202#D09#Carcinoma in situ of other and unspecified sites	ptvraredmg	Chapter II Neoplasms	0.0351	173826	376	4	0.0106383	173450	560	0.0032286	3.3197	1.2351	8.9229
TNRC6B	20002#1134#oesophageal disorder	ptvraredmg	Chapter XI Diseases of the digestive system	0.0351	308836	27842	120	0.00431004	280994	984	0.00350185	1.2318	1.0187	1.4894
TNRC6B	41202#C40#Malignant neoplasm of bone and articular cartilage of limbs	raredmgmtr	Chapter II Neoplasms	0.0351	206946	51	1	0.0196078	206895	144	0.000696005	28.7154	3.9401	209.279
UBB	131373#Source of report of I66 occlusion and stenosis of cerebral arteries not resulting in cerebral infarction	UR	Chapter IX Diseases of the circulatory system	0.0351	318363	196	1	0.00510204	318167	57	0.000179151	28.6199	3.9432	207.722
UBB	131373#Source of report of I66 occlusion and stenosis of cerebral arteries not resulting in cerebral infarction	URmtr	Chapter IX Diseases of the circulatory system	0.0351	318363	196	1	0.00510204	318167	57	0.000179151	28.6199	3.9432	207.722
UBB	union#Block M50-M54#M50-M54 Other dorsopathies	flexdmg	Chapter XIII Diseases of the musculoskeletal system and connective tissue	0.0351	160530	35098	19	0.000541341	125432	37	0.000294981	1.8356	1.0556	3.1922
UBB	union#Block M50-M54#M50-M54 Other dorsopathies	ptvraredmg	Chapter XIII Diseases of the musculoskeletal system and connective tissue	0.0351	160530	35098	19	0.000541341	125432	37	0.000294981	1.8356	1.0556	3.1922
UBB	union#C77#Secondary and unspecified malignant neoplasm of lymph nodes	syn	Chapter II Neoplasms	0.0351	236102	10569	6	0.000567698	225533	294	0.00130358	0.4352	0.1939	0.9768
UBR2	40006#D45#Polycythaemia vera	flexnonsynmtr	Chapter II Neoplasms	0.0351	227903	197	4	0.0203046	227706	1409	0.0061878	3.3287	1.235	8.9716
UBR2	131729#Source of report of L24 irritant contact dermatitis	ptv	Chapter XII Diseases of the skin and subcutaneous tissue	0.0351	386988	959	2	0.00208551	386029	116	0.000300496	6.9526	1.7158	28.1736
UBR2	131729#Source of report of L24 irritant contact dermatitis	ptv5pcnt	Chapter XII Diseases of the skin and subcutaneous tissue	0.0351	386988	959	2	0.00208551	386029	116	0.000300496	6.9526	1.7158	28.1736
UBR2	41202#R074#Chest pain unspecified	raredmg	Chapter XVIII Symptoms signs and abnormal clinical and laboratory findings not elsewhere classified	0.0351	262926	26860	133	0.0049516	236066	957	0.00405395	1.2225	1.0193	1.4663
UBR2	131859#Source of report of M10 gout	raredmgmtr	Chapter XIII Diseases of the musculoskeletal system and connective tissue	0.0351	229772	16811	48	0.00285527	212961	435	0.00204263	1.399	1.0379	1.8856
UBR3	union#N48#Other disorders of penis	URmtr	Chapter XIV Diseases of the genitourinary system	0.0351	124527	6475	10	0.0015444	118052	87	0.000736963	2.0973	1.0895	4.0374
UBR3	41202#E871#Hypo-osmolality and hyponatraemia	flexdmg	Chapter IV Endocrine nutritional and metabolic diseases	0.0351	377295	1196	10	0.0083612	376099	1535	0.00408137	2.0575	1.1019	3.8417
UBR3	41202#K259#Gastric ulcer; Unspecified as acute or chronic without haemorrhage or perforation	flexdmg	Chapter XI Diseases of the digestive system	0.0351	240761	2780	19	0.00683453	237981	974	0.00409276	1.6745	1.0618	2.6408
UBR3	union#R35#Polyuria	ptvraredmg	Chapter XVIII Symptoms signs and abnormal clinical and laboratory findings not elsewhere classified	0.0351	81697	5479	27	0.00492791	76218	238	0.00312262	1.581	1.0609	2.3561
APBA1	41202#F445#Dissociative convulsions	UR	Chapter V Mental and behavioural disorders	0.0352	411646	39	1	0.025641	411607	377	0.000915922	28.7052	3.931	209.613
APBA1	131013#Source of report of G10 huntingtons disease	URmtr	Chapter VI Diseases of the nervous system	0.0352	419387	56	1	0.0178571	419331	267	0.000636729	28.5369	3.9347	206.97
APBA1	41202#N45#Orchitis and epididymitis	URmtr	Chapter XIV Diseases of the genitourinary system	0.0352	158354	1076	3	0.0027881	157278	102	0.000648533	4.3083	1.3646	13.6024
APBA1	41202#M2441#Recurrent dislocation and subluxation of joint Shoulder region	flexdmg	Chapter XIII Diseases of the musculoskeletal system and connective tissue	0.0352	220322	156	3	0.0192308	220166	1003	0.00455565	4.2845	1.3643	13.4546
APBA1	41202#I86#Varicose veins of other sites	raredmg	Chapter IX Diseases of the circulatory system	0.0352	178777	364	4	0.010989	178413	596	0.00334056	3.315	1.2334	8.9099
APBA1	41202#G472#Disorders of the sleep-wake schedule	raredmgmtr	Chapter VI Diseases of the nervous system	0.0352	384085	30	1	0.0333333	384055	458	0.00119254	28.881	3.9258	212.469
APBA1	40001#Block C30-C39#C30-C39 Malignant neoplasms of respiratory and intrathoracic organs	rec	Chapter II Neoplasms	0.0352	269835	2850	2	0.000701754	266985	26	9.73837e-05	7.2104	1.7105	30.3941
BSN	41202#D17#Benign lipomatous neoplasm	ptv	Chapter II Neoplasms	0.0352	291842	6330	4	0.000631912	285512	53	0.000185631	3.4056	1.2322	9.4126
BSN	41202#D17#Benign lipomatous neoplasm	ptv5pcnt	Chapter II Neoplasms	0.0352	291842	6330	4	0.000631912	285512	53	0.000185631	3.4056	1.2322	9.4126
BSN	41202#Block C40-C41#C40-C41 Malignant neoplasms of bone and articular cartilage	ptvraredmg	Chapter II Neoplasms	0.0352	220356	174	4	0.0229885	220182	1545	0.00701692	3.3297	1.2339	8.9855
BSN	union#M4799#Spondylosis unspecified Site unspecified	raredmg	Chapter XIII Diseases of the musculoskeletal system and connective tissue	0.0352	111160	937	1	0.00106724	110223	685	0.00621467	0.1708	0.024	1.2159
GCK	41202#C449#Malignant neoplasm: Malignant neoplasm of skin unspecified	URmtr	Chapter II Neoplasms	0.0352	297147	70	1	0.0142857	297077	151	0.000508286	28.4985	3.9325	206.529
GCK	union#Block H25-H28#H25-H28 Disorders of lens	ptv	Chapter VII Diseases of the eye and adnexa	0.0352	290650	49169	11	0.000223718	241481	23	9.52456e-05	2.3492	1.1451	4.8193
GCK	41202#K861#Other chronic pancreatitis	ptv	Chapter XI Diseases of the digestive system	0.0352	166069	330	1	0.0030303	165739	17	0.000102571	29.6303	3.9317	223.3
GCK	40006#C859#Non-Hodgkin lymphoma unspecified	ptv	Chapter II Neoplasms	0.0352	264537	306	1	0.00326797	264231	30	0.000113537	28.8744	3.9251	212.41
GCK	42019#Source of all cause dementia report	ptv	Chapter VI Diseases of the nervous system	0.0352	367033	6608	3	0.000453995	360425	37	0.000102657	4.424	1.3637	14.352
GCK	union#Block H25-H28#H25-H28 Disorders of lens	ptv5pcnt	Chapter VII Diseases of the eye and adnexa	0.0352	290650	49169	11	0.000223718	241481	23	9.52456e-05	2.3492	1.1451	4.8193
GCK	41202#K861#Other chronic pancreatitis	ptv5pcnt	Chapter XI Diseases of the digestive system	0.0352	166069	330	1	0.0030303	165739	17	0.000102571	29.6303	3.9317	223.3
GCK	40006#C859#Non-Hodgkin lymphoma unspecified	ptv5pcnt	Chapter II Neoplasms	0.0352	264537	306	1	0.00326797	264231	30	0.000113537	28.8744	3.9251	212.41
GCK	42019#Source of all cause dementia report	ptv5pcnt	Chapter VI Diseases of the nervous system	0.0352	367033	6608	3	0.000453995	360425	37	0.000102657	4.424	1.3637	14.352
GCK	union#C798#Secondary malignant neoplasm of other specified sites	ptvraredmg	Chapter II Neoplasms	0.0352	244326	2297	10	0.0043535	242029	513	0.00211958	2.0586	1.0995	3.8542
GCK	union#G50#Disorders of trigeminal nerve	ptvraredmg	Chapter VI Diseases of the nervous system	0.0352	204667	2774	1	0.00036049	201893	429	0.00212489	0.1694	0.0238	1.2055
GIGYF1	40002#Block C50-C50#C50-C50 Malignant neoplasm of breast	ptv	Chapter II Neoplasms	0.0352	173403	148	1	0.00675676	173255	41	0.000236645	28.7397	3.9272	210.317
GIGYF1	40002#Block C50-C50#C50-C50 Malignant neoplasm of breast	ptv5pcnt	Chapter II Neoplasms	0.0352	173403	148	1	0.00675676	173255	41	0.000236645	28.7397	3.9272	210.317
GIGYF1	41202#Block C73-C75#C73-C75 Malignant neoplasms of thyroid and other endocrine glands	ptvraredmg	Chapter II Neoplasms	0.0352	233687	637	10	0.0156986	233050	1792	0.00768934	2.0582	1.1001	3.8509
GIGYF1	40006#Block C73-C75#C73-C75 Malignant neoplasms of thyroid and other endocrine glands	ptvraredmg	Chapter II Neoplasms	0.0352	240707	721	11	0.0152566	239986	1906	0.00794213	1.9352	1.065	3.5165
GIGYF1	41202#K228#Other specified diseases of oesophagus	raredmgmtr	Chapter XI Diseases of the digestive system	0.0352	238867	886	6	0.00677201	237981	641	0.00269349	2.5245	1.1269	5.6558
GIGYF1	union#K510#Ulcerative (chronic) pancolitis	syn	Chapter XI Diseases of the digestive system	0.0352	125876	361	5	0.0138504	125515	620	0.00493965	2.8293	1.1663	6.8634
HNF1A	41202#H90#Conductive and sensorineural hearing loss	ptv	Chapter VIII Diseases of the ear and mastoid process	0.0352	411583	567	1	0.00176367	411016	25	6.08249e-05	29.0453	3.9288	214.728
HNF1A	132137#Source of report of N87 dysplasia of cervix uteri	ptv	Chapter XIV Diseases of the genitourinary system	0.0352	226128	6870	3	0.000436681	219258	21	9.57776e-05	4.5609	1.3601	15.2945
HNF1A	41202#D173#Benign lipomatous neoplasm of skin and subcutaneous tissue of other and unspecified sites	ptv5pcnt	Chapter II Neoplasms	0.0352	297503	426	1	0.00234742	297077	24	8.07871e-05	29.1228	3.9308	215.767
HNF1A	41202#A084#Viral intestinal infection unspecified	raredmg	Chapter I Certain infectious and parasitic diseases	0.0352	367628	1146	10	0.008726	366482	1563	0.00426488	2.0552	1.1006	3.8378
HNF4A	union#D431#Neoplasm of uncertain or unknown behaviour: Brain infratentorial	UR	Chapter II Neoplasms	0.0352	257946	43	1	0.0232558	257903	214	0.000829769	28.6703	3.928	209.261
HNF4A	131589#Source of report of K23 disorders of oesophagus in DCE	URmtr	Chapter XI Diseases of the digestive system	0.0352	419387	85	1	0.0117647	419302	176	0.000419745	28.35	3.9254	204.75
HNF4A	union#Block Q80-Q89#Q80-Q89 Other congenital malformations	ptvraredmg	Chapter XVII Congenital malformations deformations and chromosomal abnormalities	0.0352	371970	937	6	0.00640342	371033	946	0.00254964	2.5212	1.1269	5.6408
HNF4A	union#M2577#Osteophyte Ankle and foot	syn	Chapter XIII Diseases of the musculoskeletal system and connective tissue	0.0352	111221	1246	6	0.00481541	109975	209	0.00190043	2.5413	1.1266	5.7326
IGF1R	union#G409#Epilepsy unspecified	UR	Chapter VI Diseases of the nervous system	0.0352	264226	5191	15	0.00288962	259035	419	0.00161754	1.7887	1.0679	2.996
IGF1R	union#B16#Acute hepatitis B	UR	Chapter I Certain infectious and parasitic diseases	0.0352	211827	428	3	0.00700935	211399	349	0.00165091	4.2687	1.3646	13.353
IGF1R	131589#Source of report of K23 disorders of oesophagus in DCE	flexdmg	Chapter XI Diseases of the digestive system	0.0352	419387	85	3	0.0352941	419302	3521	0.00839729	4.3202	1.3644	13.6796
IGF1R	union#Q45#Other congenital malformations of digestive system	flexnonsynmtr	Chapter XVII Congenital malformations deformations and chromosomal abnormalities	0.0352	403424	75	2	0.0266667	403349	1578	0.00391224	6.9756	1.7104	28.4477
IGF1R	union#M768#Other enthesopathies of lower limb excluding foot	flexnonsynmtr	Chapter XIII Diseases of the musculoskeletal system and connective tissue	0.0352	107589	173	3	0.017341	107416	440	0.00409622	4.2905	1.3648	13.4877
IGF1R	union#D049#Carcinoma in situ: Skin unspecified	ptv	Chapter II Neoplasms	0.0352	216688	204	1	0.00490196	216484	37	0.000170913	28.8173	3.935	211.04
IGF1R	union#D049#Carcinoma in situ: Skin unspecified	ptv5pcnt	Chapter II Neoplasms	0.0352	216688	204	1	0.00490196	216484	37	0.000170913	28.8173	3.935	211.04
IGF1R	131885#Source of report of M23 internal derangement of knee	ptvraredmg	Chapter XIII Diseases of the musculoskeletal system and connective tissue	0.0352	347039	19728	72	0.00364964	327311	1537	0.00469584	0.7764	0.6127	0.9838
IGF1R	union#K740#Hepatic fibrosis	raredmg	Chapter XI Diseases of the digestive system	0.0352	118914	286	4	0.013986	118628	504	0.00424858	3.3244	1.2343	8.954
IGF1R	41202#D229#Melanocytic naevi unspecified	raredmg	Chapter II Neoplasms	0.0352	231868	67	2	0.0298507	231801	1015	0.00437876	6.9962	1.7107	28.6113
IGF1R	131075#Source of report of G56 mononeuropathies of upper limb	syn	Chapter VI Diseases of the nervous system	0.0352	345553	21264	177	0.00832393	324289	2285	0.00704618	1.1829	1.0145	1.3792
IGF1R	union#I694#Sequelae of stroke not specified as haemorrhage or infarction	syn	Chapter IX Diseases of the circulatory system	0.0352	127264	2097	7	0.0033381	125167	901	0.00719838	0.4619	0.2193	0.973
IP6K1	41202#C84#Mature T|NK-cell lymphomas	URmtr	Chapter II Neoplasms	0.0352	230502	172	1	0.00581395	230330	47	0.000204055	28.6529	3.9308	208.859
IP6K1	40006#D414#Neoplasm of uncertain or unknown behaviour: Bladder	raredmgmtr	Chapter II Neoplasms	0.0352	206836	821	2	0.00243605	206015	72	0.000349489	6.9849	1.7109	28.5162
IP6K1	union#M8589#Other specified disorders of bone density and structure Site unspecified	syn	Chapter XIII Diseases of the musculoskeletal system and connective tissue	0.0352	86751	626	3	0.00479233	86125	96	0.00111466	4.3153	1.3638	13.6537
IRS2	130319#Source of report of B85 pediculosis and phthiriasis	UR	Chapter I Certain infectious and parasitic diseases	0.0352	317470	271	2	0.00738007	317199	341	0.00107503	6.9086	1.712	27.8792
IRS2	union#I519#Heart disease unspecified	flexdmg	Chapter IX Diseases of the circulatory system	0.0352	146200	31584	112	0.0035461	114616	506	0.00441474	0.8025	0.6538	0.9852
IRS2	41202#L570#Actinic keratosis	flexnonsynmtr	Chapter XII Diseases of the skin and subcutaneous tissue	0.0352	336650	3196	15	0.00469337	333454	2673	0.0080161	0.5835	0.3509	0.9705
IRS2	41202#J31#Chronic rhinitis nasopharyngitis and pharyngitis	raredmg	Chapter X Diseases of the respiratory system	0.0352	326524	443	3	0.00677201	326081	521	0.00159776	4.2605	1.3644	13.3044
IRS2	union#I629#Intracranial haemorrhage (nontraumatic) unspecified	raredmgmtr	Chapter IX Diseases of the circulatory system	0.0352	128748	323	2	0.00619195	128425	115	0.000895464	6.9516	1.7105	28.2528
MC4R	41202#I743#Embolism and thrombosis of arteries of lower extremities	UR	Chapter IX Diseases of the circulatory system	0.0352	186104	628	2	0.00318471	185476	85	0.00045828	6.9683	1.7109	28.3805
MC4R	union#K116#Mucocele of salivary gland	URmtr	Chapter XI Diseases of the digestive system	0.0352	159613	130	1	0.00769231	159483	43	0.000269621	28.7435	3.9285	210.308
MC4R	20002#1286#depression	URmtr	Chapter V Mental and behavioural disorders	0.0352	332374	24330	12	0.000493218	308044	75	0.000243472	2.0263	1.1015	3.7275
MC4R	130335#Source of report of B94 sequelae of other and unspecified infectious and parasitic diseases	URmtr	Chapter I Certain infectious and parasitic diseases	0.0352	419387	133	1	0.0075188	419254	112	0.000267141	28.3511	3.9297	204.542
MC4R	131281#Source of report of I07 rheumatic tricuspid valve diseases	flexdmg	Chapter IX Diseases of the circulatory system	0.0352	379560	1459	10	0.00685401	378101	1265	0.00334567	2.0559	1.1011	3.8385
MC4R	union#K518#Other ulcerative colitis	flexdmg	Chapter XI Diseases of the digestive system	0.0352	133968	341	4	0.0117302	133627	476	0.00356215	3.3202	1.2338	8.9346
MC4R	union#R263#Immobility	flexnonsynmtr	Chapter XVIII Symptoms signs and abnormal clinical and laboratory findings not elsewhere classified	0.0352	89779	1263	8	0.00633413	88516	257	0.00290343	2.1891	1.0807	4.4343
MC4R	union#K223#Perforation of oesophagus	ptv	Chapter XI Diseases of the digestive system	0.0352	110900	75	1	0.0133333	110825	52	0.000469208	28.7872	3.9278	210.981
MC4R	union#K223#Perforation of oesophagus	ptv5pcnt	Chapter XI Diseases of the digestive system	0.0352	110900	75	1	0.0133333	110825	52	0.000469208	28.7872	3.9278	210.981
MC4R	union#O13#Gestational [pregnancy-induced] hypertension	ptvraredmg	Chapter XV Pregnancy childbirth and the puerperium	0.0352	192458	645	5	0.00775194	191813	529	0.00275789	2.825	1.167	6.8386
MC4R	131681#Source of report of K83 other diseases of biliary tract	ptvraredmg	Chapter XI Diseases of the digestive system	0.0352	404573	4690	21	0.00447761	399883	1106	0.00276581	1.6217	1.0521	2.4997
MC4R	131951#Source of report of M72 fibroblastic disorders	raredmg	Chapter XIII Diseases of the musculoskeletal system and connective tissue	0.0352	344009	21307	66	0.00309757	322702	756	0.00234272	1.3232	1.0285	1.7024
MC4R	131081#Source of report of G59 mononeuropathy in DCE	raredmgmtr	Chapter VI Diseases of the nervous system	0.0352	282891	281	2	0.00711744	282610	293	0.00103676	6.9071	1.7108	27.8866
MC4R	41202#I951#Orthostatic hypotension	rec	Chapter IX Diseases of the circulatory system	0.0352	225113	1702	2	0.00117509	223411	37	0.000165614	7.1025	1.7104	29.4927
MC4R	40002#Block E10-E14#E10-E14 Diabetes mellitus	syn	Chapter IV Endocrine nutritional and metabolic diseases	0.0352	270986	2262	6	0.00265252	268724	282	0.0010494	2.5317	1.1266	5.6893
MC4R	union#G318#Other specified degenerative diseases of nervous system	syn	Chapter VI Diseases of the nervous system	0.0352	226583	683	3	0.00439239	225900	233	0.00103143	4.2729	1.3647	13.3785
NAA15	40002#ChapterV#Chapter V Mental and behavioural disorders	URmtr	Chapter V Mental and behavioural disorders	0.0352	291083	993	2	0.0020141	290090	84	0.000289565	6.9676	1.7118	28.3603
NAA15	40011#5#(9590-9999) Hematologic (Leukemias Lymphomas and related disorders)	ptv	Chapter II Neoplasms	0.0352	336346	6280	2	0.000318471	330066	14	4.24158e-05	7.5104	1.7065	33.0532
NAA15	40011#5#(9590-9999) Hematologic (Leukemias Lymphomas and related disorders)	ptv5pcnt	Chapter II Neoplasms	0.0352	336346	6280	2	0.000318471	330066	14	4.24158e-05	7.5104	1.7065	33.0532
NAA15	union#N889#Noninflammatory disorder of cervix uteri unspecified	syn	Chapter XIV Diseases of the genitourinary system	0.0352	92730	1286	6	0.00466563	91444	168	0.00183719	2.5468	1.1259	5.7605
PCSK1	41202#C031#Malignant neoplasm: Lower gum	UR	Chapter II Neoplasms	0.0352	197933	33	1	0.030303	197900	214	0.00108135	28.8677	3.9268	212.22
PCSK1	union#M2536#Other instability of joint Lower leg	URmtr	Chapter XIII Diseases of the musculoskeletal system and connective tissue	0.0352	139707	49	1	0.0204082	139658	101	0.000723195	28.7865	3.9354	210.567
PCSK1	41202#M7926#Neuralgia and neuritis unspecified Lower leg	flexdmg	Chapter XIII Diseases of the musculoskeletal system and connective tissue	0.0352	297661	51	2	0.0392157	297610	1715	0.00576258	7.0422	1.7112	28.9812
PCSK1	20002#1094#deep venous thrombosis (dvt)	raredmg	Chapter IX Diseases of the circulatory system	0.0352	275247	8421	40	0.00475003	266826	891	0.00333925	1.4245	1.037	1.9569
PCSK1	41202#M7022#M7022 Olecranon bursitis-Upper arm	raredmg	Chapter XIII Diseases of the musculoskeletal system and connective tissue	0.0352	164891	92	2	0.0217391	164799	524	0.00317963	6.9667	1.7113	28.3608
PCSK1	20002#1364#breast disease (not cancer)	syn	Chapter XIV Diseases of the genitourinary system	0.0352	153995	3293	1	0.000303674	150702	279	0.00185134	0.1638	0.023	1.1671
PTPRG	union#D226#Melanocytic naevi of upper limb including shoulder	flexdmg	Chapter II Neoplasms	0.0352	204032	698	17	0.0243553	203334	2893	0.0142278	1.7296	1.0674	2.8026
PTPRG	union#H69#Other disorders of Eustachian tube	flexdmg	Chapter VIII Diseases of the ear and mastoid process	0.0352	182291	2359	46	0.0194998	179932	2548	0.0141609	1.3845	1.0314	1.8586
PTPRG	union#C186#Malignant neoplasm: Descending colon	flexdmg	Chapter II Neoplasms	0.0352	215782	411	1	0.00243309	215371	3075	0.0142777	0.1684	0.0237	1.1987
PTPRG	40006#C504#Malignant neoplasm: Upper-outer quadrant of breast	flexnonsynmtr	Chapter II Neoplasms	0.0352	176652	4287	81	0.0188943	172365	2559	0.0148464	1.2779	1.0222	1.5976
PTPRG	41202#N86#Erosion and ectropion of cervix uteri	flexnonsynmtr	Chapter XIV Diseases of the genitourinary system	0.0352	159006	398	1	0.00251256	158608	2348	0.0148038	0.1676	0.0235	1.1935
PTPRG	41202#M791#Myalgia	ptv	Chapter XIII Diseases of the musculoskeletal system and connective tissue	0.0352	275995	647	2	0.00309119	275348	123	0.000446707	6.9383	1.7122	28.1161
PTPRG	union#K768#Other specified diseases of liver	ptv	Chapter XI Diseases of the digestive system	0.0352	162008	2525	4	0.00158416	159483	75	0.00047027	3.3724	1.2325	9.2274
PTPRG	41202#M791#Myalgia	ptv5pcnt	Chapter XIII Diseases of the musculoskeletal system and connective tissue	0.0352	275995	647	2	0.00309119	275348	123	0.000446707	6.9383	1.7122	28.1161
PTPRG	union#K768#Other specified diseases of liver	ptv5pcnt	Chapter XI Diseases of the digestive system	0.0352	162008	2525	4	0.00158416	159483	75	0.00047027	3.3724	1.2325	9.2274
RIF1	union#Block L60-L75#L60-L75 Disorders of skin appendages	flexdmg	Chapter XII Diseases of the skin and subcutaneous tissue	0.0352	210501	13528	74	0.00547014	196973	832	0.00422393	1.2967	1.0216	1.6457
RIF1	union#J387#Other diseases of larynx	flexnonsynmtr	Chapter X Diseases of the respiratory system	0.0352	172044	4250	57	0.0134118	167794	1677	0.0099944	1.3466	1.0323	1.7565
RMC1	union#C782#Secondary malignant neoplasm of pleura	UR	Chapter II Neoplasms	0.0352	211465	1470	4	0.00272109	209995	172	0.000819067	3.3285	1.2335	8.9817
RMC1	union#C91#Lymphoid leukaemia	URmtr	Chapter II Neoplasms	0.0352	202421	1376	3	0.00218023	201045	102	0.000507349	4.3045	1.3638	13.5857
RMC1	union#H331#Retinoschisis and retinal cysts	ptv	Chapter VII Diseases of the eye and adnexa	0.0352	264772	158	1	0.00632911	264614	59	0.000222966	28.5604	3.9326	207.42
RMC1	union#H331#Retinoschisis and retinal cysts	ptv5pcnt	Chapter VII Diseases of the eye and adnexa	0.0352	264772	158	1	0.00632911	264614	59	0.000222966	28.5604	3.9326	207.42
RMC1	union#K047#Periapical abscess without sinus	rec	Chapter XI Diseases of the digestive system	0.0352	161019	1536	2	0.00130208	159483	29	0.000181838	7.1687	1.709	30.0702
SLTM	41202#I311#Chronic constrictive pericarditis	UR	Chapter IX Diseases of the circulatory system	0.0352	160678	43	1	0.0232558	160635	133	0.000827964	28.7329	3.9258	210.296
SLTM	union#M62#Other disorders of muscle	UR	Chapter XIII Diseases of the musculoskeletal system and connective tissue	0.0352	128803	4340	0	0	124463	112	0.000899866	0	NA	NA
SLTM	union#Z49#Care involving dialysis	URmtr	Chapter XXI Factors influencing health status and contact with health services	0.0352	113706	567	2	0.00352734	113139	57	0.000503805	7.0226	1.7103	28.8351
SLTM	20002#1277#glaucoma	ptvraredmg	Chapter VII Diseases of the eye and adnexa	0.0352	343193	4336	15	0.00345941	338857	657	0.00193887	1.787	1.0702	2.9838
SLTM	42015#Source of asthma report	raredmgmtr	Chapter X Diseases of the respiratory system	0.0352	396245	59566	51	0.000856193	336679	205	0.000608889	1.4065	1.0349	1.9116
SLTM	41202#N179#Acute renal failure unspecified	rec	Chapter XIV Diseases of the genitourinary system	0.0352	258973	3377	3	0.000888362	255596	52	0.000203446	4.3696	1.3639	13.9985
SLTM	41202#D480#Neoplasm of uncertain or unknown behaviour: Bone and articular cartilage	syn	Chapter II Neoplasms	0.0352	243039	118	2	0.0169492	242921	602	0.00247817	6.9401	1.7112	28.1465
TNK2	131287#Source of report of I10 essential primary hypertension	URmtr	Chapter IX Diseases of the circulatory system	0.0352	363588	161812	192	0.00118656	201776	292	0.00144715	0.8197	0.6832	0.9836
TNK2	union#N02#Recurrent and persistent haematuria	flexdmg	Chapter XIV Diseases of the genitourinary system	0.0352	210841	1667	23	0.0137972	209174	1841	0.00880129	1.5756	1.0414	2.3838
TNK2	20001#1018#stomach cancer	flexnonsynmtr	Chapter II Neoplasms	0.0352	314617	151	5	0.0331126	314466	3739	0.01189	2.846	1.1664	6.9444
TNK2	union#K317#Polyp of stomach and duodenum	ptv	Chapter XI Diseases of the digestive system	0.0352	155231	10131	17	0.00167802	145100	140	0.000964852	1.7404	1.0516	2.8804
TNK2	131885#Source of report of M23 internal derangement of knee	ptv5pcnt	Chapter XIII Diseases of the musculoskeletal system and connective tissue	0.0352	347039	19728	16	0.00081103	327311	453	0.001384	0.5857	0.3557	0.9644
TNK2	union#Chapter VIII#Chapter VIII Diseases of the ear and mastoid process	raredmg	Chapter VIII Diseases of the ear and mastoid process	0.0352	178471	20358	69	0.00338933	158113	700	0.00442721	0.7648	0.5969	0.9798
TNK2	40001#I50#Heart failure	raredmgmtr	Chapter IX Diseases of the circulatory system	0.0352	258409	124	2	0.016129	258285	609	0.00235786	6.9363	1.7113	28.1141
TNK2	131515#Source of report of J67 hypersensitivity pneumonitis due to organic dust	rec	Chapter X Diseases of the respiratory system	0.0352	419387	220	2	0.00909091	419167	556	0.00132644	6.9073	1.7123	27.864
TNK2	41202#G25#Other extrapyramidal and movement disorders	syn	Chapter VI Diseases of the nervous system	0.0352	384295	240	5	0.0208333	384055	2864	0.00745727	2.8319	1.1669	6.8724
TNRC6B	union#G410#Grand mal status epilepticus	URmtr	Chapter VI Diseases of the nervous system	0.0352	277132	54	1	0.0185185	277078	183	0.000660464	28.5488	3.9271	207.54
TNRC6B	union#M5499#Dorsalgia unspecified Site unspecified	raredmg	Chapter XIII Diseases of the musculoskeletal system and connective tissue	0.0352	126071	2426	1	0.000412201	123645	309	0.00249909	0.1646	0.0231	1.1727
TNRC6B	41202#K319#Disease of stomach and duodenum unspecified	raredmg	Chapter XI Diseases of the digestive system	0.0352	238448	467	4	0.00856531	237981	619	0.00260105	3.3128	1.2342	8.8923
TNRC6B	union#N802#Endometriosis of fallopian tube	syn	Chapter XIV Diseases of the genitourinary system	0.0352	91409	178	3	0.0168539	91231	363	0.00397891	4.2913	1.3643	13.4974
UBB	union#I46#Cardiac arrest	UR	Chapter IX Diseases of the circulatory system	0.0352	109558	2534	2	0.000789266	107024	11	0.000102781	7.6844	1.7024	34.6872
UBB	union#I46#Cardiac arrest	URmtr	Chapter IX Diseases of the circulatory system	0.0352	109558	2534	2	0.000789266	107024	11	0.000102781	7.6844	1.7024	34.6872
UBB	41202#Block H55-H59#H55-H59 Other disorders of eye and adnexa	flexnonsynmtr	Chapter VII Diseases of the eye and adnexa	0.0352	354611	775	2	0.00258065	353836	132	0.000373054	6.9329	1.7128	28.063
UBR2	union#K314#Gastric diverticulum	UR	Chapter XI Diseases of the digestive system	0.0352	159682	199	2	0.0100503	159483	233	0.00146097	6.9388	1.713	28.1064
UBR2	union#M869#Osteomyelitis unspecified	URmtr	Chapter XIII Diseases of the musculoskeletal system and connective tissue	0.0352	98805	861	3	0.00348432	97944	79	0.000806583	4.3315	1.3649	13.7461
UBR2	union#Q398#Other congenital malformations of oesophagus	URmtr	Chapter XVII Congenital malformations deformations and chromosomal abnormalities	0.0352	403389	40	1	0.025	403349	360	0.000892527	28.7029	3.9328	209.486
UBR2	union#F412#Mixed anxiety and depressive disorder	URmtr	Chapter V Mental and behavioural disorders	0.0352	194480	3501	7	0.00199943	190979	163	0.000853497	2.3453	1.0998	5.0014
UBR2	40011#9687#Burkitt lymphoma NOS	URmtr	Chapter II Neoplasms	0.0352	236939	38	1	0.0263158	236901	222	0.0009371	28.8141	3.9361	210.931
UBR2	union#C161#Malignant neoplasm: Fundus of stomach	flexdmg	Chapter II Neoplasms	0.0352	184331	46	2	0.0434783	184285	1178	0.00639227	7.0654	1.7108	29.1789
UBR2	union#R101#Pain localized to upper abdomen	flexnonsynmtr	Chapter XVIII Symptoms signs and abnormal clinical and laboratory findings not elsewhere classified	0.0352	136243	15922	118	0.00741113	120321	720	0.00598399	1.2403	1.0202	1.5079
UBR2	41202#H902#Conductive hearing loss unspecified	ptvraredmg	Chapter VIII Diseases of the ear and mastoid process	0.0352	411173	157	3	0.0191083	411016	1861	0.0045278	4.2829	1.365	13.4385
UBR2	20002#1083#subdural haemorrhage|haematoma	raredmg	Chapter IX Diseases of the circulatory system	0.0352	194912	169	3	0.0177515	194743	818	0.00420041	4.2844	1.365	13.4481
UBR2	41202#R064#Hyperventilation	raredmgmtr	Chapter XVIII Symptoms signs and abnormal clinical and laboratory findings not elsewhere classified	0.0352	219018	145	2	0.0137931	218873	441	0.00201487	6.9274	1.7105	28.0559
UBR2	40006#C433#Malignant neoplasm: Malignant melanoma of other and unspecified parts of face	syn	Chapter II Neoplasms	0.0352	278084	316	4	0.0126582	277768	1070	0.00385214	3.3153	1.2343	8.9053
UBR3	41202#D126#Benign neoplasm: Colon unspecified	UR	Chapter II Neoplasms	0.0352	238409	2243	7	0.00312082	236166	317	0.00134228	2.3292	1.1001	4.9314
UBR3	41202#K912#Postsurgical malabsorption not elsewhere classified	URmtr	Chapter XI Diseases of the digestive system	0.0352	238023	42	1	0.0238095	237981	202	0.000848807	28.7103	3.9303	209.727
UBR3	20002#1154#irritable bowel syndrome	flexnonsynmtr	Chapter XI Diseases of the digestive system	0.0352	256805	9890	27	0.00273003	246915	1012	0.00409858	0.6652	0.4536	0.9753
UBR3	40002#Block K70-K77#K70-K77 Diseases of liver	ptvraredmg	Chapter XI Diseases of the digestive system	0.0352	270264	688	6	0.00872093	269576	937	0.00347583	2.5223	1.1263	5.6486
APBA1	union#Z42#Follow-up care involving plastic surgery	raredmgmtr	Chapter XXI Factors influencing health status and contact with health services	0.0353	98265	3145	0	0	95120	119	0.00125105	0	NA	NA
APBA1	union#M5386#Other specified dorsopathies Lumbar region	raredmgmtr	Chapter XIII Diseases of the musculoskeletal system and connective tissue	0.0353	139689	31	1	0.0322581	139658	161	0.00115282	28.8814	3.915	213.062
APBA1	union#H46#Optic neuritis	syn	Chapter VII Diseases of the eye and adnexa	0.0353	214234	467	5	0.0107066	213767	817	0.00382192	2.8209	1.1654	6.8277
APBA1	union#M4785#Other spondylosis Thoracolumbar region	syn	Chapter XIII Diseases of the musculoskeletal system and connective tissue	0.0353	103680	74	2	0.027027	103606	410	0.0039573	6.9916	1.7097	28.5912
BSN	40001#I63#Cerebral infarction	UR	Chapter IX Diseases of the circulatory system	0.0353	280044	154	2	0.012987	279890	532	0.00190075	6.9093	1.7079	27.9518
BSN	union#C782#Secondary malignant neoplasm of pleura	URmtr	Chapter II Neoplasms	0.0353	211465	1470	5	0.00340136	209995	253	0.00120479	2.8294	1.1658	6.8669
BSN	union#I15#Secondary hypertension	ptv	Chapter IX Diseases of the circulatory system	0.0353	124372	235	1	0.00425532	124137	18	0.000145001	29.4679	3.9177	221.648
BSN	union#I15#Secondary hypertension	ptv5pcnt	Chapter IX Diseases of the circulatory system	0.0353	124372	235	1	0.00425532	124137	18	0.000145001	29.4679	3.9177	221.648
BSN	union#N84#Polyp of female genital tract	raredmg	Chapter XIV Diseases of the genitourinary system	0.0353	106938	15672	77	0.00491322	91266	580	0.00635505	0.772	0.6083	0.9798
BSN	131717#Source of report of L13 other bullous disorders	raredmgmtr	Chapter XII Diseases of the skin and subcutaneous tissue	0.0353	419387	849	6	0.00706714	418538	1180	0.00281934	2.5174	1.1255	5.6309
BSN	union#E059#Thyrotoxicosis unspecified	syn	Chapter IV Endocrine nutritional and metabolic diseases	0.0353	177155	2632	24	0.00911854	174523	2435	0.0139523	0.6504	0.4343	0.974
GCK	union#C601#Malignant neoplasm: Glans penis	UR	Chapter II Neoplasms	0.0353	124240	48	1	0.0208333	124192	92	0.000740788	28.7003	3.9182	210.223
GCK	41202#R300#Dysuria	ptv	Chapter XVIII Symptoms signs and abnormal clinical and laboratory findings not elsewhere classified	0.0353	212387	477	1	0.00209644	211910	15	7.07848e-05	29.6772	3.9122	225.125
GCK	41202#R300#Dysuria	ptv5pcnt	Chapter XVIII Symptoms signs and abnormal clinical and laboratory findings not elsewhere classified	0.0353	212387	477	1	0.00209644	211910	15	7.07848e-05	29.6772	3.9122	225.125
GCK	union#Block Q60-Q64#Q60-Q64 Congenital malformations of the urinary system	ptvraredmg	Chapter XVII Congenital malformations deformations and chromosomal abnormalities	0.0353	353951	1387	7	0.00504686	352564	770	0.002184	2.3175	1.099	4.8867
GIGYF1	40011#8210#Adenocarcinoma in adenomatous polyp	URmtr	Chapter II Neoplasms	0.0353	322153	250	2	0.008	321903	376	0.00116805	6.8962	1.7088	27.8308
GIGYF1	union#I500#Congestive heart failure	flexdmg	Chapter IX Diseases of the circulatory system	0.0353	120515	6345	92	0.0144996	114170	1314	0.0115092	1.2637	1.0213	1.5635
GIGYF1	130119#Source of report of A69 other spirochaetal infections	flexdmg	Chapter I Certain infectious and parasitic diseases	0.0353	419387	270	7	0.0259259	419117	4735	0.0112976	2.3293	1.099	4.9368
GIGYF1	union#N833#Acquired atrophy of ovary and fallopian tube	flexdmg	Chapter XIV Diseases of the genitourinary system	0.0353	91397	166	5	0.0301205	91231	985	0.0107968	2.8454	1.1658	6.9445
GIGYF1	131253#Source of report of H81 disorders of vestibular function	ptv	Chapter VIII Diseases of the ear and mastoid process	0.0353	339097	11091	0	0	328006	115	0.000350603	0	NA	NA
GIGYF1	131253#Source of report of H81 disorders of vestibular function	ptv5pcnt	Chapter VIII Diseases of the ear and mastoid process	0.0353	339097	11091	0	0	328006	115	0.000350603	0	NA	NA
GIGYF1	union#Z825#Family history of asthma and other chronic lower respiratory diseases	raredmg	Chapter XXI Factors influencing health status and contact with health services	0.0353	154764	192	4	0.0208333	154572	983	0.0063595	3.3244	1.2324	8.9677
GIGYF1	40001#Block E70-E90#E70-E90 Metabolic disorders	raredmgmtr	Chapter IV Endocrine nutritional and metabolic diseases	0.0353	292472	107	2	0.0186916	292365	801	0.00273973	6.9333	1.7084	28.1381
GIGYF1	union#I455#Other specified heart block	raredmgmtr	Chapter IX Diseases of the circulatory system	0.0353	113100	267	3	0.011236	112833	299	0.00264993	4.2769	1.3628	13.422
HNF1A	41202#G454#Transient global amnesia	ptv	Chapter VI Diseases of the nervous system	0.0353	384631	576	1	0.00173611	384055	23	5.98873e-05	29.0383	3.9149	215.388
HNF1A	union#D26#Other benign neoplasms of uterus	ptvraredmg	Chapter II Neoplasms	0.0353	134127	416	5	0.0120192	133711	573	0.00428536	2.8267	1.1658	6.8535
HNF1A	union#I22#Subsequent myocardial infarction	rec	Chapter IX Diseases of the circulatory system	0.0353	88717	793	1	0.00126103	87924	3	3.41204e-05	37.0038	3.8448	356.137
HNF1A	41202#D051#Intraductal carcinoma in situ	syn	Chapter II Neoplasms	0.0353	160836	1472	1	0.000679348	159364	629	0.00394694	0.1716	0.0241	1.2207
HNF1A	41202#K92#Other diseases of digestive system	syn	Chapter XI Diseases of the digestive system	0.0353	213766	11370	58	0.00510114	202396	767	0.0037896	1.3479	1.0314	1.7614
HNF1A	union#N941#Dyspareunia	syn	Chapter XIV Diseases of the genitourinary system	0.0353	92479	1248	10	0.00801282	91231	356	0.00390218	2.0619	1.0971	3.8752
HNF4A	union#M6590#Synovitis and tenosynovitis unspecified Multiple sites	UR	Chapter XIII Diseases of the musculoskeletal system and connective tissue	0.0353	139704	46	1	0.0217391	139658	108	0.000773318	28.714	3.9226	210.188
HNF4A	union#D282#Benign neoplasm: Uterine tubes and ligaments	URmtr	Chapter II Neoplasms	0.0353	133791	80	1	0.0125	133711	59	0.00044125	28.6745	3.9243	209.52
HNF4A	union#E282#Polycystic ovarian syndrome	flexdmg	Chapter IV Endocrine nutritional and metabolic diseases	0.0353	132843	316	5	0.0158228	132527	749	0.00565168	2.8286	1.1657	6.8637
HNF4A	union#E835#Disorders of calcium metabolism	flexnonsynmtr	Chapter IV Endocrine nutritional and metabolic diseases	0.0353	225421	3473	7	0.00201555	221948	953	0.0042938	0.4683	0.2225	0.9858
IGF1R	41202#F01#Vascular dementia	UR	Chapter V Mental and behavioural disorders	0.0353	294048	177	2	0.0112994	293871	485	0.00165038	6.9134	1.7105	27.9419
IGF1R	union#R897#Abnormal findings in specimens from other organs systems and tissues; Abnormal histological findings	URmtr	Chapter XVIII Symptoms signs and abnormal clinical and laboratory findings not elsewhere classified	0.0353	120361	40	1	0.025	120321	107	0.000889288	28.8076	3.9221	211.588
IGF1R	union#K088#Other specified disorders of teeth and supporting structures	syn	Chapter XI Diseases of the digestive system	0.0353	160647	1164	15	0.0128866	159483	1157	0.00725469	1.7864	1.0699	2.9828
IGF1R	40011#8540#Paget disease mammary	syn	Chapter II Neoplasms	0.0353	226095	41	2	0.0487805	226054	1626	0.00719297	7.0782	1.7077	29.3378
IP6K1	40002#D70#Agranulocytosis	UR	Chapter III Diseases of the blood and blood-forming organs and certain disorders involving the immune mechanism	0.0353	285378	133	1	0.0075188	285245	76	0.000266438	28.4259	3.9239	205.927
IP6K1	41202#K90#Intestinal malabsorption	flexdmg	Chapter XI Diseases of the digestive system	0.0353	210150	1377	3	0.00217865	208773	106	0.000507728	4.2982	1.3627	13.5572
IP6K1	union#Block F10-F19#F10-F19 Mental and behavioural disorders due to psychoactive substance use	ptv	Chapter V Mental and behavioural disorders	0.0353	224926	27285	4	0.000146601	197641	7	3.54178e-05	4.1396	1.2117	14.1423
IP6K1	union#Block F10-F19#F10-F19 Mental and behavioural disorders due to psychoactive substance use	ptv5pcnt	Chapter V Mental and behavioural disorders	0.0353	224926	27285	4	0.000146601	197641	7	3.54178e-05	4.1396	1.2117	14.1423
IP6K1	41202#K90#Intestinal malabsorption	ptvraredmg	Chapter XI Diseases of the digestive system	0.0353	210150	1377	3	0.00217865	208773	106	0.000507728	4.2982	1.3627	13.5572
IP6K1	41202#D239#Benign neoplasm: Skin unspecified	raredmgmtr	Chapter II Neoplasms	0.0353	297169	92	1	0.0108696	297077	115	0.000387105	28.3767	3.9211	205.361
IP6K1	union#G56#Mononeuropathies of upper limb	syn	Chapter VI Diseases of the nervous system	0.0353	239508	21267	15	0.000705318	218241	265	0.00121425	0.5806	0.345	0.9769
IRS2	union#N32#Other disorders of bladder	ptv	Chapter XIV Diseases of the genitourinary system	0.0353	219235	18990	4	0.000210637	200245	11	5.49327e-05	3.8351	1.221	12.0453
IRS2	union#N32#Other disorders of bladder	ptv5pcnt	Chapter XIV Diseases of the genitourinary system	0.0353	219235	18990	4	0.000210637	200245	11	5.49327e-05	3.8351	1.221	12.0453
IRS2	131603#Source of report of K31 other diseases of stomach and duodenum	rec	Chapter XI Diseases of the digestive system	0.0353	403282	16615	0	0	386667	96	0.000248276	0	NA	NA
MC4R	union#G474#Narcolepsy and cataplexy	UR	Chapter VI Diseases of the nervous system	0.0353	277161	83	1	0.0120482	277078	119	0.000429482	28.3828	3.9184	205.587
MC4R	20001#1030#eye and|or adnexal cancer	raredmg	Chapter II Neoplasms	0.0353	373634	125	2	0.016	373509	875	0.00234265	6.9247	1.7098	28.0452
MC4R	union#Z098#Follow-up examination after other treatment for other conditions	raredmgmtr	Chapter XXI Factors influencing health status and contact with health services	0.0353	146904	3821	8	0.00209369	143083	136	0.000950497	2.2053	1.0801	4.5025
MC4R	41202#N481#Balanoposthitis	raredmgmtr	Chapter XIV Diseases of the genitourinary system	0.0353	157567	289	2	0.00692042	157278	158	0.00100459	6.9298	1.7098	28.087
MC4R	41202#Q79#Congenital malformations of the musculoskeletal system not elsewhere classified	raredmgmtr	Chapter XVII Congenital malformations deformations and chromosomal abnormalities	0.0353	302010	35	1	0.0285714	301975	309	0.00102326	28.7137	3.9182	210.422
MC4R	41202#M8698#Osteomyelitis unspecified Other	raredmgmtr	Chapter XIII Diseases of the musculoskeletal system and connective tissue	0.0353	206578	34	1	0.0294118	206544	217	0.00105062	28.8126	3.9231	211.608
MC4R	41202#O45#Premature separation of placenta [abruptio placentae]	syn	Chapter XV Pregnancy childbirth and the puerperium	0.0353	212236	33	1	0.030303	212203	230	0.00108387	28.8007	3.9189	211.661
MC4R	40002#K74#Fibrosis and cirrhosis of liver	syn	Chapter XI Diseases of the digestive system	0.0353	261725	277	2	0.00722022	261448	275	0.00105183	6.9071	1.7101	27.897
NAA15	union#C445#Malignant neoplasm: Skin of trunk	flexnonsynmtr	Chapter II Neoplasms	0.0353	220394	5671	1	0.000176336	214723	234	0.00108978	0.1617	0.0227	1.1527
NAA15	union#R298#Other and unspecified symptoms and signs involving the nervous and musculoskeletal systems	ptvraredmg	Chapter XVIII Symptoms signs and abnormal clinical and laboratory findings not elsewhere classified	0.0353	92739	3660	0	0	89079	100	0.0011226	0	NA	NA
NAA15	41202#M8195#Osteoporosis unspecified Pelvic region and thigh	raredmg	Chapter XIII Diseases of the musculoskeletal system and connective tissue	0.0353	181147	39	1	0.025641	181108	166	0.00091658	28.6845	3.9154	210.146
NAA15	union#R937#Abnormal findings on diagnostic imaging of other parts of musculoskeletal system	raredmg	Chapter XVIII Symptoms signs and abnormal clinical and laboratory findings not elsewhere classified	0.0353	91490	299	2	0.00668896	91191	88	0.000965008	6.9715	1.7085	28.4468
NAA15	131253#Source of report of H81 disorders of vestibular function	raredmg	Chapter VIII Diseases of the ear and mastoid process	0.0353	339097	11091	19	0.0017131	328006	336	0.00102437	1.6735	1.0537	2.6578
NAA15	41202#A090#Other and unspecified gastroenteritis and colitis of infectious origin	syn	Chapter I Certain infectious and parasitic diseases	0.0353	396035	350	3	0.00857143	395685	802	0.00202686	4.2568	1.3633	13.2915
PCSK1	131229#Source of report of H65 nonsuppurative otitis media	UR	Chapter VIII Diseases of the ear and mastoid process	0.0353	388452	5156	1	0.000193949	383296	438	0.00114272	0.1696	0.0238	1.2067
PCSK1	union#M35#Other systemic involvement of connective tissue	UR	Chapter XIII Diseases of the musculoskeletal system and connective tissue	0.0353	108137	6122	12	0.00196014	102015	99	0.000970446	2.0218	1.11	3.6828
PCSK1	union#H65#Nonsuppurative otitis media	UR	Chapter VIII Diseases of the ear and mastoid process	0.0353	197900	5156	1	0.000193949	192744	231	0.00119848	0.1617	0.0227	1.1528
PCSK1	131973#Source of report of M85 other disorders of bone density and structure	URmtr	Chapter XIII Diseases of the musculoskeletal system and connective tissue	0.0353	269598	13169	17	0.00129091	256429	191	0.000744846	1.7341	1.0556	2.8487
PCSK1	41202#M7126#M7126 Synovial cyst of popliteal space [Baker]-Lower Leg	ptv	Chapter XIII Diseases of the musculoskeletal system and connective tissue	0.0353	297747	137	1	0.00729927	297610	77	0.000258728	28.4122	3.9235	205.749
PCSK1	41202#M7126#M7126 Synovial cyst of popliteal space [Baker]-Lower Leg	ptv5pcnt	Chapter XIII Diseases of the musculoskeletal system and connective tissue	0.0353	297747	137	1	0.00729927	297610	77	0.000258728	28.4122	3.9235	205.749
PCSK1	union#D801#Nonfamilial hypogammaglobulinaemia	raredmg	Chapter III Diseases of the blood and blood-forming organs and certain disorders involving the immune mechanism	0.0353	360446	207	3	0.0144928	360239	1237	0.00343383	4.2679	1.3632	13.3617
PTPRG	20002#1065#hypertension	UR	Chapter IX Diseases of the circulatory system	0.0353	288295	111896	206	0.001841	176399	390	0.0022109	0.8324	0.703	0.9856
PTPRG	union#K514#Inflammatory polyps	flexdmg	Chapter XI Diseases of the digestive system	0.0353	117142	418	1	0.00239234	116724	1659	0.014213	0.1663	0.0234	1.1843
RIF1	union#K625#Haemorrhage of anus and rectum	UR	Chapter XI Diseases of the digestive system	0.0353	170526	15992	33	0.00206353	154534	210	0.00135892	1.5196	1.0524	2.1942
RIF1	41202#C41#Malignant neoplasm of bone and articular cartilage of other and unspecified sites	flexnonsynmtr	Chapter II Neoplasms	0.0353	226984	125	4	0.032	226859	2224	0.00980345	3.339	1.2321	9.0486
RIF1	union#R498#Other and unspecified voice disturbances	raredmg	Chapter XVIII Symptoms signs and abnormal clinical and laboratory findings not elsewhere classified	0.0353	120437	116	2	0.0172414	120321	303	0.00251826	6.9491	1.7092	28.2526
RIF1	41202#N500#Atrophy of testis	rec	Chapter XIV Diseases of the genitourinary system	0.0353	157343	65	1	0.0153846	157278	86	0.000546802	28.5596	3.9175	208.206
RMC1	41202#K921#Melaena	flexnonsynmtr	Chapter XI Diseases of the digestive system	0.0353	182777	2364	19	0.00803723	180413	870	0.00482227	1.6721	1.0594	2.6391
RMC1	41202#H020#Entropion and trichiasis of eyelid	ptv	Chapter VII Diseases of the eye and adnexa	0.0353	280695	1179	2	0.00169635	279516	68	0.000243278	6.9831	1.7094	28.526
RMC1	41202#H020#Entropion and trichiasis of eyelid	ptv5pcnt	Chapter VII Diseases of the eye and adnexa	0.0353	280695	1179	2	0.00169635	279516	68	0.000243278	6.9831	1.7094	28.526
RMC1	131005#Source of report of G06 intracranial and intraspinal abscess and granuloma	ptvraredmg	Chapter VI Diseases of the nervous system	0.0353	339089	307	3	0.00977199	338782	783	0.00231122	4.2599	1.3633	13.3109
SLTM	union#B009#Herpesviral infection unspecified	flexdmg	Chapter I Certain infectious and parasitic diseases	0.0353	278612	8197	34	0.00414786	270415	766	0.00283268	1.4662	1.0392	2.0687
SLTM	union#G408#Other epilepsy	flexnonsynmtr	Chapter VI Diseases of the nervous system	0.0353	277231	153	3	0.0196078	277078	1288	0.00464851	4.2825	1.3639	13.4463
SLTM	union#N31#Neuromuscular dysfunction of bladder not elsewhere classified	ptv	Chapter XIV Diseases of the genitourinary system	0.0353	157449	4242	3	0.000707214	153207	24	0.000156651	4.5171	1.3596	15.0068
SLTM	union#N31#Neuromuscular dysfunction of bladder not elsewhere classified	ptv5pcnt	Chapter XIV Diseases of the genitourinary system	0.0353	157449	4242	3	0.000707214	153207	24	0.000156651	4.5171	1.3596	15.0068
SLTM	41202#K573#Diverticular disease of large intestine without perforation or abscess	ptv5pcnt	Chapter XI Diseases of the digestive system	0.0353	257746	24548	9	0.000366629	233198	36	0.000154375	2.3754	1.1441	4.932
TNK2	41202#E07#Other disorders of thyroid	flexdmg	Chapter IV Endocrine nutritional and metabolic diseases	0.0353	254751	140	4	0.0285714	254611	2227	0.00874668	3.3332	1.2321	9.0171
TNK2	union#N42#Other disorders of prostate	ptv	Chapter XIV Diseases of the genitourinary system	0.0353	127194	9251	4	0.000432386	117943	139	0.00117854	0.3666	0.1356	0.9908
TNK2	41202#D25#Leiomyoma of uterus	raredmg	Chapter II Neoplasms	0.0353	166291	7144	20	0.00279955	159147	715	0.0044927	0.6221	0.3986	0.9707
TNK2	41202#N840#Polyp of corpus uteri	raredmg	Chapter XIV Diseases of the genitourinary system	0.0353	165885	7277	20	0.00274839	158608	700	0.0044134	0.6217	0.3984	0.9703
TNK2	41202#M2325#Derangement of meniscus due to old tear or injury Posterior horn of lateral meniscus	raredmgmtr	Chapter XIII Diseases of the musculoskeletal system and connective tissue	0.0353	297904	294	3	0.0102041	297610	718	0.00241255	4.2629	1.3636	13.3261
TNK2	41202#M331#Other dermatomyositis	syn	Chapter XIII Diseases of the musculoskeletal system and connective tissue	0.0353	297649	39	2	0.0512821	297610	2253	0.00757031	7.0862	1.7069	29.4192
TNK2	union#K575#Diverticular disease of both small and large intestine without perforation or abscess	syn	Chapter XI Diseases of the digestive system	0.0353	159648	165	4	0.0242424	159483	1181	0.00740518	3.3302	1.2328	8.996
TNRC6B	41202#M1126#Other chondrocalcinosis Lower leg	ptvraredmg	Chapter XIII Diseases of the musculoskeletal system and connective tissue	0.0353	235694	86	2	0.0232558	235608	803	0.0034082	6.9621	1.7099	28.3472
TNRC6B	union#I63#Cerebral infarction	raredmg	Chapter IX Diseases of the circulatory system	0.0353	128241	8141	32	0.00393072	120100	315	0.00262281	1.5006	1.0424	2.1603
TNRC6B	union#Block C40-C41#C40-C41 Malignant neoplasms of bone and articular cartilage	raredmg	Chapter II Neoplasms	0.0353	205132	287	3	0.010453	204845	506	0.00247016	4.2658	1.3631	13.3504
TNRC6B	union#L92#Granulomatous disorders of skin and subcutaneous tissue	raredmgmtr	Chapter XII Diseases of the skin and subcutaneous tissue	0.0353	163351	1670	4	0.00239521	161681	116	0.000717462	3.3441	1.2328	9.0712
TNRC6B	union#K137#Other and unspecified lesions of oral mucosa	syn	Chapter XI Diseases of the digestive system	0.0353	162332	2849	19	0.00666901	159483	638	0.00400043	1.6716	1.0575	2.6421
UBB	41202#R31#Unspecified haematuria	raredmg	Chapter XVIII Symptoms signs and abnormal clinical and laboratory findings not elsewhere classified	0.0353	222839	16007	5	0.000312363	206832	21	0.000101532	3.0772	1.1602	8.1618
UBB	41202#R31#Unspecified haematuria	raredmgmtr	Chapter XVIII Symptoms signs and abnormal clinical and laboratory findings not elsewhere classified	0.0353	222839	16007	5	0.000312363	206832	21	0.000101532	3.0772	1.1602	8.1618
UBB	union#M2126#Flexion deformity Lower leg	syn	Chapter XIII Diseases of the musculoskeletal system and connective tissue	0.0353	119058	202	2	0.00990099	118856	171	0.00143872	6.9406	1.71	28.1709
UBR2	union#C166#Malignant neoplasm: Greater curvature of stomach unspecified	flexnonsynmtr	Chapter II Neoplasms	0.0353	257951	48	2	0.0416667	257903	1582	0.00613409	7.0445	1.7086	29.045
UBR2	union#K571#Diverticular disease of small intestine without perforation or abscess	raredmg	Chapter XI Diseases of the digestive system	0.0353	132162	870	8	0.0091954	131292	557	0.00424245	2.1783	1.0805	4.3915
UBR2	41202#D236#Benign neoplasm: Skin of upper limb including shoulder	raredmg	Chapter II Neoplasms	0.0353	275326	568	6	0.0105634	274758	1158	0.00421462	2.5224	1.1261	5.6504
UBR2	6152#6#Emphysema|chronic bronchitis	raredmgmtr	Chapter X Diseases of the respiratory system	0.0353	373289	7110	7	0.000984529	366179	776	0.00211918	0.4641	0.2204	0.977
UBR3	union#Z85#Personal history of malignant neoplasm	flexnonsynmtr	Chapter XXI Factors influencing health status and contact with health services	0.0353	198560	46198	210	0.00454565	152362	584	0.00383298	1.1868	1.0133	1.39
UBR3	union#N31#Neuromuscular dysfunction of bladder not elsewhere classified	ptv	Chapter XIV Diseases of the genitourinary system	0.0353	157449	4242	3	0.000707214	153207	24	0.000156651	4.5171	1.3596	15.0068
UBR3	union#N31#Neuromuscular dysfunction of bladder not elsewhere classified	ptv5pcnt	Chapter XIV Diseases of the genitourinary system	0.0353	157449	4242	3	0.000707214	153207	24	0.000156651	4.5171	1.3596	15.0068
UBR3	41202#K269#Duodenal ulcer; Unspecified as acute or chronic without haemorrhage or perforation	raredmg	Chapter XI Diseases of the digestive system	0.0353	171171	1183	8	0.00676247	169988	530	0.00311787	2.1769	1.0804	4.3861
UBR3	union#Block E50-E64#E50-E64 Other nutritional deficiencies	syn	Chapter IV Endocrine nutritional and metabolic diseases	0.0353	232306	7243	43	0.00593677	225063	955	0.00424326	1.4015	1.0316	1.9041
APBA1	41202#Block G10-G14#G10-G14 Systemic atrophies primarily affecting the central nervous system	URmtr	Chapter VI Diseases of the nervous system	0.0354	332137	454	2	0.00440529	331683	213	0.000642179	6.8858	1.7057	27.7973
APBA1	41202#C181#Malignant neoplasm: Appendix	flexnonsynmtr	Chapter II Neoplasms	0.0354	297212	135	3	0.0222222	297077	1568	0.00527809	4.2832	1.3624	13.4661
APBA1	union#J92#Pleural plaque	ptv	Chapter X Diseases of the respiratory system	0.0354	92071	2392	3	0.00125418	89679	25	0.000278772	4.5033	1.3587	14.9258
APBA1	union#J92#Pleural plaque	ptv5pcnt	Chapter X Diseases of the respiratory system	0.0354	92071	2392	3	0.00125418	89679	25	0.000278772	4.5033	1.3587	14.9258
APBA1	131039#Source of report of G31 other degenerative diseases of nervous system not elsewhere classified	raredmgmtr	Chapter VI Diseases of the nervous system	0.0354	324602	2519	7	0.00277888	322083	386	0.00119845	2.3224	1.0986	4.9093
APBA1	union#K668#Other specified disorders of peritoneum	rec	Chapter XI Diseases of the digestive system	0.0354	159786	303	1	0.00330033	159483	18	0.000112865	29.335	3.9036	220.446
APBA1	41202#Block M86-M90#M86-M90 Other osteopathies	syn	Chapter XIII Diseases of the musculoskeletal system and connective tissue	0.0354	300127	2517	17	0.00675407	297610	1168	0.0039246	1.7259	1.0675	2.7903
BSN	41202#I86#Varicose veins of other sites	UR	Chapter IX Diseases of the circulatory system	0.0354	178777	364	3	0.00824176	178413	347	0.00194493	4.2645	1.3623	13.3496
BSN	41202#I632#Cerebral infarction due to unspecified occlusion or stenosis of precerebral arteries	URmtr	Chapter IX Diseases of the circulatory system	0.0354	201838	229	2	0.00873362	201609	257	0.00127474	6.9028	1.7067	27.9193
BSN	union#J180#Bronchopneumonia unspecified	flexdmg	Chapter X Diseases of the respiratory system	0.0354	129164	1721	26	0.0151075	127443	1247	0.00978477	1.5523	1.0496	2.2958
BSN	40001#Block K80-K87#K80-K87 Disorders of gallbladder| biliary tract and pancreas	ptv	Chapter XI Diseases of the digestive system	0.0354	303147	185	1	0.00540541	302962	58	0.000191443	28.3831	3.9106	206.004
BSN	40001#Block K80-K87#K80-K87 Disorders of gallbladder| biliary tract and pancreas	ptv5pcnt	Chapter XI Diseases of the digestive system	0.0354	303147	185	1	0.00540541	302962	58	0.000191443	28.3831	3.9106	206.004
BSN	union#F023#Dementia in Parkinson disease	ptvraredmg	Chapter V Mental and behavioural disorders	0.0354	165250	343	6	0.0174927	164907	1154	0.00699788	2.5264	1.1246	5.6754
BSN	union#K704#Alcoholic hepatic failure	raredmg	Chapter XI Diseases of the digestive system	0.0354	92396	309	5	0.0161812	92087	532	0.00577715	2.8305	1.1649	6.8777
BSN	132459#Source of report of Q15 other congenital malformations of eye	raredmg	Chapter XVII Congenital malformations deformations and chromosomal abnormalities	0.0354	419387	48	2	0.0416667	419339	2577	0.00614539	7.0315	1.706	28.9816
BSN	union#R52#Pain not elsewhere classified	raredmgmtr	Chapter XVIII Symptoms signs and abnormal clinical and laboratory findings not elsewhere classified	0.0354	107573	2395	1	0.000417537	105178	270	0.00256708	0.1623	0.0228	1.1569
GCK	41202#R35#Polyuria	URmtr	Chapter XVIII Symptoms signs and abnormal clinical and laboratory findings not elsewhere classified	0.0354	194784	2420	4	0.00165289	192364	95	0.000493855	3.3508	1.2312	9.1196
GCK	union#F412#Mixed anxiety and depressive disorder	syn	Chapter V Mental and behavioural disorders	0.0354	194480	3501	10	0.00285633	190979	265	0.00138759	2.0615	1.0954	3.8796
GIGYF1	40002#Block I30-I52#I30-I52 Other forms of heart disease	flexnonsynmtr	Chapter IX Diseases of the circulatory system	0.0354	267505	3885	43	0.0110682	263620	2081	0.00789394	1.4066	1.0383	1.9057
GIGYF1	20002#1073#gestational hypertension|pre-eclampsia	flexnonsynmtr	Chapter IX Diseases of the circulatory system	0.0354	220587	1678	21	0.0125149	218909	1700	0.00776578	1.6193	1.0502	2.4969
GIGYF1	131775#Source of report of L60 nail disorders	ptv	Chapter XII Diseases of the skin and subcutaneous tissue	0.0354	376249	9793	8	0.00081691	366456	136	0.000371122	2.2022	1.0791	4.4942
GIGYF1	131775#Source of report of L60 nail disorders	ptv5pcnt	Chapter XII Diseases of the skin and subcutaneous tissue	0.0354	376249	9793	8	0.00081691	366456	136	0.000371122	2.2022	1.0791	4.4942
GIGYF1	41202#R458#Other symptoms and signs involving emotional state	raredmg	Chapter XVIII Symptoms signs and abnormal clinical and laboratory findings not elsewhere classified	0.0354	224332	185	4	0.0216216	224147	1482	0.00661173	3.3204	1.2312	8.9545
GIGYF1	41202#D103#Benign neoplasm: Other and unspecified parts of mouth	raredmgmtr	Chapter II Neoplasms	0.0354	297338	261	3	0.0114943	297077	809	0.0027232	4.2583	1.3615	13.3182
HNF1A	41202#M068#Other specified rheumatoid arthritis	UR	Chapter XIII Diseases of the musculoskeletal system and connective tissue	0.0354	217130	33	1	0.030303	217097	236	0.00108707	28.7157	3.9078	211.014
HNF1A	40006#C342#Malignant neoplasm: Middle lobe bronchus or lung	ptvraredmg	Chapter II Neoplasms	0.0354	319045	166	3	0.0180723	318879	1368	0.00429003	4.2718	1.3618	13.3997
HNF1A	41202#ChapterXIII#Chapter XIII Diseases of the musculoskeletal system and connective tissue	raredmg	Chapter XIII Diseases of the musculoskeletal system and connective tissue	0.0354	403677	121777	480	0.00394163	281900	1245	0.00441646	0.8921	0.8027	0.9913
HNF1A	union#M8695#Osteomyelitis unspecified Pelvic region and thigh	raredmg	Chapter XIII Diseases of the musculoskeletal system and connective tissue	0.0354	139724	66	2	0.030303	139658	622	0.00445374	6.9853	1.7061	28.6007
HNF1A	union#G809#Cerebral palsy unspecified	raredmg	Chapter VI Diseases of the nervous system	0.0354	223970	165	3	0.0181818	223805	965	0.00431179	4.2763	1.3625	13.4218
HNF1A	41202#D25#Leiomyoma of uterus	syn	Chapter II Neoplasms	0.0354	166291	7144	40	0.0055991	159147	629	0.00395232	1.419	1.0299	1.9551
HNF1A	130073#Source of report of A42 actinomycosis	syn	Chapter I Certain infectious and parasitic diseases	0.0354	419387	182	3	0.0164835	419205	1640	0.00391217	4.2673	1.3619	13.3705
HNF4A	union#I604#Subarachnoid haemorrhage from basilar artery	UR	Chapter IX Diseases of the circulatory system	0.0354	145931	47	1	0.0212766	145884	111	0.000760879	28.5494	3.9029	208.835
HNF4A	union#B019#Varicella without complication	ptvraredmg	Chapter I Certain infectious and parasitic diseases	0.0354	284772	7533	10	0.00132749	277239	712	0.00256818	0.5163	0.2765	0.9641
HNF4A	union#H69#Other disorders of Eustachian tube	raredmg	Chapter VIII Diseases of the ear and mastoid process	0.0354	182291	2359	1	0.000423908	179932	455	0.00252873	0.1673	0.0235	1.1907
HNF4A	union#C54#Malignant neoplasm of corpus uteri	rec	Chapter II Neoplasms	0.0354	136143	2432	1	0.000411184	133711	1	7.47882e-06	55.0021	3.4391	879.646
HNF4A	41202#C713#Malignant neoplasm: Parietal lobe	syn	Chapter II Neoplasms	0.0354	218006	139	2	0.0143885	217867	459	0.00210679	6.9147	1.7068	28.0127
IGF1R	union#E109#Type 1 diabetes mellitus; Without complications	URmtr	Chapter IV Endocrine nutritional and metabolic diseases	0.0354	186867	3627	7	0.00192997	183240	151	0.000824056	2.3446	1.0982	5.006
IGF1R	41202#N76#Other inflammation of vagina and vulva	flexdmg	Chapter XIV Diseases of the genitourinary system	0.0354	159301	693	1	0.001443	158608	1338	0.00843589	0.1699	0.0239	1.2085
IGF1R	20001#1033#spinal cord or cranial nerve cancer	flexdmg	Chapter II Neoplasms	0.0354	373544	35	2	0.0571429	373509	3156	0.0084496	7.1121	1.7058	29.652
IGF1R	132515#Source of report of Q45 other congenital malformations of digestive system	flexnonsynmtr	Chapter XVII Congenital malformations deformations and chromosomal abnormalities	0.0354	419387	75	2	0.0266667	419312	1644	0.00392071	6.9604	1.7068	28.3851
IGF1R	union#R418#Other and unspecified symptoms and signs involving cognitive functions and awareness	flexnonsynmtr	Chapter XVIII Symptoms signs and abnormal clinical and laboratory findings not elsewhere classified	0.0354	82684	2156	15	0.00695733	80528	314	0.00389926	1.7898	1.0643	3.0098
IGF1R	40002#Block R00-R09#R00-R09 Symptoms and signs involving the circulatory and respiratory systems	flexnonsynmtr	Chapter XVIII Symptoms signs and abnormal clinical and laboratory findings not elsewhere classified	0.0354	281867	182	3	0.0164835	281685	1101	0.00390862	4.2711	1.3625	13.3894
IGF1R	41202#N50#Other disorders of male genital organs	raredmg	Chapter XIV Diseases of the genitourinary system	0.0354	159936	2658	19	0.00714823	157278	675	0.00429176	1.6704	1.057	2.6395
IGF1R	union#K25#Gastric ulcer	raredmgmtr	Chapter XI Diseases of the digestive system	0.0354	145070	10649	11	0.00103296	134421	259	0.00192678	0.5356	0.2929	0.9796
IP6K1	41202#I890#Lymphoedema not elsewhere classified	UR	Chapter IX Diseases of the circulatory system	0.0354	322471	155	1	0.00645161	322316	74	0.000229588	28.2768	3.9061	204.702
IP6K1	20002#1479#rheumatic fever	URmtr	Chapter IX Diseases of the circulatory system	0.0354	276452	1274	2	0.00156986	275178	62	0.000225309	6.977	1.7048	28.554
IP6K1	40011#8070#Squamous cell carcinoma	raredmgmtr	Chapter II Neoplasms	0.0354	378534	9451	8	0.000846471	369083	142	0.000384737	2.2011	1.0795	4.4884
IRS2	41202#M221#Recurrent subluxation of patella	UR	Chapter XIII Diseases of the musculoskeletal system and connective tissue	0.0354	217130	33	1	0.030303	217097	236	0.00108707	28.7157	3.9078	211.014
IRS2	union#M213#Wrist or foot drop (acquired)	UR	Chapter XIII Diseases of the musculoskeletal system and connective tissue	0.0354	123560	736	3	0.00407609	122824	117	0.000952583	4.2924	1.3614	13.5335
IRS2	41202#C67#Malignant neoplasm of bladder	flexdmg	Chapter II Neoplasms	0.0354	187875	3611	7	0.00193852	184264	776	0.00421135	0.4593	0.2181	0.9673
IRS2	41202#J181#Lobar pneumonia unspecified	ptv	Chapter X Diseases of the respiratory system	0.0354	321502	9386	3	0.000319625	312116	22	7.04866e-05	4.5357	1.3573	15.1568
IRS2	41202#J181#Lobar pneumonia unspecified	ptv5pcnt	Chapter X Diseases of the respiratory system	0.0354	321502	9386	3	0.000319625	312116	22	7.04866e-05	4.5357	1.3573	15.1568
IRS2	union#K118#Other diseases of salivary glands	raredmg	Chapter XI Diseases of the digestive system	0.0354	159670	187	2	0.0106952	159483	249	0.00156129	6.9134	1.7067	28.0056
IRS2	union#I33#Acute and subacute endocarditis	syn	Chapter IX Diseases of the circulatory system	0.0354	101222	531	6	0.0112994	100691	453	0.00449891	2.5289	1.125	5.6847
MC4R	union#R68#Other general symptoms and signs	UR	Chapter XVIII Symptoms signs and abnormal clinical and laboratory findings not elsewhere classified	0.0354	79552	2304	4	0.00173611	77248	39	0.000504867	3.443	1.2293	9.6427
MC4R	union#F05#Delirium not induced by alcohol and other psychoactive substances	UR	Chapter V Mental and behavioural disorders	0.0354	210624	5824	6	0.00103022	204800	82	0.000400391	2.5747	1.1234	5.9006
MC4R	131951#Source of report of M72 fibroblastic disorders	URmtr	Chapter XIII Diseases of the musculoskeletal system and connective tissue	0.0354	344009	21307	12	0.000563195	322702	90	0.000278895	2.02	1.1058	3.6898
MC4R	union#Z03#Medical observation and evaluation for suspected diseases and conditions	URmtr	Chapter XXI Factors influencing health status and contact with health services	0.0354	158881	18494	10	0.000540716	140387	35	0.000249311	2.1695	1.0741	4.3817
MC4R	41202#L57#Skin changes due to chronic exposure to nonionizing radiation	flexdmg	Chapter XII Diseases of the skin and subcutaneous tissue	0.0354	342711	3477	19	0.00546448	339234	1112	0.00327797	1.6707	1.0603	2.6326
MC4R	union#D061#Carcinoma in situ: Exocervix	flexdmg	Chapter II Neoplasms	0.0354	134085	374	4	0.0106952	133711	435	0.00325329	3.3122	1.231	8.9119
MC4R	130071#Source of report of A41 other septicaemia	flexnonsynmtr	Chapter I Certain infectious and parasitic diseases	0.0354	337949	13251	50	0.0037733	324698	895	0.00275641	1.3703	1.0301	1.8228
MC4R	union#M2335#Other meniscus derangements Posterior horn of lateral meniscus	ptvraredmg	Chapter XIII Diseases of the musculoskeletal system and connective tissue	0.0354	139771	113	2	0.0176991	139658	362	0.00259205	6.9333	1.706	28.1765
MC4R	union#R568#Other and unspecified convulsions	rec	Chapter XVIII Symptoms signs and abnormal clinical and laboratory findings not elsewhere classified	0.0354	82926	3843	3	0.00078064	79083	13	0.000164384	4.7518	1.3535	16.6823
MC4R	41202#I71#Aortic aneurysm and dissection	syn	Chapter IX Diseases of the circulatory system	0.0354	167193	1376	4	0.00290698	165817	145	0.000874458	3.3311	1.2318	9.0083
MC4R	40002#Block K70-K77#K70-K77 Diseases of liver	syn	Chapter XI Diseases of the digestive system	0.0354	270264	688	3	0.00436047	269576	277	0.00102754	4.2578	1.3615	13.3156
PCSK1	union#F413#Other mixed anxiety disorders	UR	Chapter V Mental and behavioural disorders	0.0354	240079	32	1	0.03125	240047	269	0.00112061	28.7538	3.9111	211.393
PCSK1	union#F48#Other neurotic disorders	ptvraredmg	Chapter V Mental and behavioural disorders	0.0354	207768	999	8	0.00800801	206769	765	0.00369978	2.1739	1.0802	4.3748
PCSK1	130625#Source of report of D51 vitamin b12 deficiency anaemia	ptvraredmg	Chapter III Diseases of the blood and blood-forming organs and certain disorders involving the immune mechanism	0.0354	351051	3051	19	0.00622747	348000	1300	0.00373563	1.6712	1.061	2.6324
PCSK1	41202#I608#Other subarachnoid haemorrhage	raredmg	Chapter IX Diseases of the circulatory system	0.0354	322401	85	2	0.0235294	322316	1114	0.00345624	6.9478	1.7069	28.2807
PCSK1	40002#E14#Unspecified diabetes mellitus	raredmgmtr	Chapter IV Endocrine nutritional and metabolic diseases	0.0354	255901	767	5	0.0065189	255134	593	0.00232427	2.8166	1.1646	6.8115
PTPRG	131237#Source of report of H69 other disorders of eustachian tube	flexdmg	Chapter VIII Diseases of the ear and mastoid process	0.0354	359164	2359	46	0.0194998	356805	5051	0.0141562	1.385	1.0331	1.8568
PTPRG	union#D381#Neoplasm of uncertain or unknown behaviour: Trachea bronchus and lung	flexdmg	Chapter II Neoplasms	0.0354	219078	215	7	0.0325581	218863	3110	0.0142098	2.3347	1.0984	4.9624
PTPRG	union#M059#Seropositive rheumatoid arthritis unspecified	flexdmg	Chapter XIII Diseases of the musculoskeletal system and connective tissue	0.0354	101633	935	21	0.0224599	100698	1408	0.0139824	1.6202	1.0479	2.5051
PTPRG	41202#R090#Asphyxia	flexnonsynmtr	Chapter XVIII Symptoms signs and abnormal clinical and laboratory findings not elsewhere classified	0.0354	264908	50	3	0.06	264858	3811	0.0143888	4.3722	1.3603	14.0535
PTPRG	41202#J320#Chronic maxillary sinusitis	raredmg	Chapter X Diseases of the respiratory system	0.0354	335197	427	6	0.0140515	334770	1882	0.00562177	2.5209	1.1247	5.6504
PTPRG	41202#R208#Other and unspecified disturbances of skin sensation	raredmgmtr	Chapter XVIII Symptoms signs and abnormal clinical and laboratory findings not elsewhere classified	0.0354	265645	787	5	0.00635324	264858	600	0.00226536	2.816	1.1646	6.8095
PTPRG	union#E804#Gilbert syndrome	rec	Chapter IV Endocrine nutritional and metabolic diseases	0.0354	152784	764	2	0.0026178	152020	57	0.000374951	6.9974	1.7053	28.7136
PTPRG	41202#N489#Disorder of penis unspecified	rec	Chapter XIV Diseases of the genitourinary system	0.0354	157364	86	1	0.0116279	157278	65	0.000413281	28.4548	3.9035	207.421
PTPRG	41202#Block H60-H62#H60-H62 Diseases of external ear	rec	Chapter VIII Diseases of the ear and mastoid process	0.0354	384373	1585	3	0.00189274	382788	170	0.00044411	4.2681	1.3614	13.3802
RIF1	41202#M2543#Effusion of joint Forearm	URmtr	Chapter XIII Diseases of the musculoskeletal system and connective tissue	0.0354	297647	37	1	0.027027	297610	289	0.00097107	28.5776	3.9049	209.14
RIF1	union#I509#Heart failure unspecified	flexdmg	Chapter IX Diseases of the circulatory system	0.0354	121923	5981	14	0.00234075	115942	477	0.00411413	0.5679	0.3336	0.9669
RIF1	41202#M1097#Gout unspecified Ankle and foot	ptv	Chapter XIII Diseases of the musculoskeletal system and connective tissue	0.0354	178822	179	1	0.00558659	178643	35	0.000195921	28.669	3.9063	210.408
RIF1	41202#M1097#Gout unspecified Ankle and foot	ptv5pcnt	Chapter XIII Diseases of the musculoskeletal system and connective tissue	0.0354	178822	179	1	0.00558659	178643	35	0.000195921	28.669	3.9063	210.408
RIF1	41202#H333#Retinal breaks without detachment	ptvraredmg	Chapter VII Diseases of the eye and adnexa	0.0354	300565	1192	8	0.00671141	299373	929	0.00310315	2.1706	1.0798	4.3636
RIF1	40001#Block C51-C58#C51-C58 Malignant neoplasms of female genital organs	raredmg	Chapter II Neoplasms	0.0354	172985	901	6	0.00665927	172084	456	0.00264987	2.5232	1.1246	5.6611
RIF1	41202#J383#Other diseases of vocal cords	raredmgmtr	Chapter X Diseases of the respiratory system	0.0354	271955	761	4	0.00525624	271194	433	0.00159664	3.3042	1.2313	8.8665
RIF1	union#C771#Secondary and unspecified malignant neoplasm: Intrathoracic lymph nodes	rec	Chapter II Neoplasms	0.0354	231162	2183	4	0.00183234	228979	126	0.000550269	3.3342	1.2311	9.03
RIF1	union#I770#Arteriovenous fistula acquired	syn	Chapter IX Diseases of the circulatory system	0.0354	124096	114	3	0.0263158	123982	775	0.00625091	4.2967	1.3619	13.5557
RMC1	40006#C329#Malignant neoplasm: Larynx unspecified	UR	Chapter II Neoplasms	0.0354	166674	42	1	0.0238095	166632	142	0.000852177	28.5967	3.9068	209.32
RMC1	41202#H490#Third [oculomotor] nerve palsy	URmtr	Chapter VII Diseases of the eye and adnexa	0.0354	281337	75	1	0.0133333	281262	134	0.000476424	28.3509	3.9126	205.432
RMC1	union#N64#Other disorders of breast	rec	Chapter XIV Diseases of the genitourinary system	0.0354	107988	14625	7	0.000478632	93363	17	0.000182085	2.6294	1.0902	6.3417
RMC1	41202#N319#Neuromuscular dysfunction of bladder unspecified	syn	Chapter XIV Diseases of the genitourinary system	0.0354	272141	618	5	0.00809061	271523	784	0.00288742	2.8167	1.165	6.8105
RMC1	41202#R600#Localized oedema	syn	Chapter XVIII Symptoms signs and abnormal clinical and laboratory findings not elsewhere classified	0.0354	235617	623	5	0.00802568	234994	673	0.0028639	2.8169	1.1645	6.814
SLTM	41202#H471#Papilloedema unspecified	UR	Chapter VII Diseases of the eye and adnexa	0.0354	353881	45	1	0.0222222	353836	282	0.000796979	28.494	3.9122	207.53
SLTM	union#D693#Idiopathic thrombocytopenic purpura	URmtr	Chapter III Diseases of the blood and blood-forming organs and certain disorders involving the immune mechanism	0.0354	360923	684	2	0.00292398	360239	153	0.000424718	6.9018	1.7071	27.9036
SLTM	union#Block E10-E14#E10-E14 Diabetes mellitus	flexnonsynmtr	Chapter IV Endocrine nutritional and metabolic diseases	0.0354	210201	33563	180	0.00536305	176638	795	0.00450073	1.1926	1.014	1.4027
SLTM	2257#Hearing difficulty problems with background noise	syn	Chapter VIII Diseases of the ear and mastoid process	0.0354	354379	155716	357	0.00229264	198663	526	0.0026477	0.8656	0.7566	0.9903
TNK2	union#C63#Malignant neoplasm of other and unspecified male genital organs	flexdmg	Chapter II Neoplasms	0.0354	124225	33	2	0.0606061	124192	1113	0.00896193	7.1344	1.7054	29.8469
TNK2	41202#H669#Otitis media unspecified	flexdmg	Chapter VIII Diseases of the ear and mastoid process	0.0354	365271	422	8	0.0189573	364849	3212	0.00880364	2.1756	1.0799	4.3833
TNK2	union#M755#Bursitis of shoulder	flexnonsynmtr	Chapter XIII Diseases of the musculoskeletal system and connective tissue	0.0354	140934	1276	7	0.00548589	139658	1645	0.0117788	0.4628	0.2198	0.9743
TNK2	union#D037#Melanoma in situ of lower limb including hip	flexnonsynmtr	Chapter II Neoplasms	0.0354	164015	416	10	0.0240385	163599	1935	0.0118277	2.0578	1.0971	3.8599
TNK2	union#N210#Calculus in bladder	raredmg	Chapter XIV Diseases of the genitourinary system	0.0354	139355	1319	1	0.00075815	138036	619	0.00448434	0.1684	0.0237	1.1986
TNK2	131397#Source of report of I80 phlebitis and thrombophlebitis	rec	Chapter IX Diseases of the circulatory system	0.0354	409335	16171	12	0.000742069	393164	528	0.00134295	0.5522	0.3115	0.9789
TNK2	41202#H11#Other disorders of conjunctiva	syn	Chapter VII Diseases of the eye and adnexa	0.0354	354602	766	11	0.0143603	353836	2649	0.00748652	1.9315	1.0638	3.5071
TNRC6B	41202#E274#Other and unspecified adrenocortical insufficiency	UR	Chapter IV Endocrine nutritional and metabolic diseases	0.0354	405322	220	2	0.00909091	405102	539	0.00133053	6.8861	1.7069	27.7804
TNRC6B	union#Block R47-R49#R47-R49 Symptoms and signs involving speech and voice	UR	Chapter XVIII Symptoms signs and abnormal clinical and laboratory findings not elsewhere classified	0.0354	90905	5636	15	0.00266146	85269	126	0.00147768	1.8033	1.055	3.0821
TNRC6B	union#G402#Localization-related (focal)(partial) symptomatic epilepsy and epileptic syndromes with complex partial seizures	URmtr	Chapter VI Diseases of the nervous system	0.0354	277519	441	2	0.00453515	277078	183	0.000660464	6.8933	1.7056	27.8596
TNRC6B	union#H58#Other disorders of eye and adnexa in diseases classified elsewhere	flexdmg	Chapter VII Diseases of the eye and adnexa	0.0354	227132	187	3	0.0160428	226945	863	0.00380268	4.2713	1.3623	13.3921
TNRC6B	union#R232#Flushing	flexnonsynmtr	Chapter XVIII Symptoms signs and abnormal clinical and laboratory findings not elsewhere classified	0.0354	120472	151	3	0.0198675	120321	567	0.00471239	4.2812	1.361	13.4668
TNRC6B	41202#C25#Malignant neoplasm of pancreas	rec	Chapter II Neoplasms	0.0354	262848	1331	3	0.00225394	261517	138	0.00052769	4.2787	1.3614	13.4471
TNRC6B	41202#D351#Benign neoplasm: Parathyroid gland	rec	Chapter II Neoplasms	0.0354	205475	623	2	0.00321027	204852	95	0.000463749	6.9415	1.7072	28.224
UBB	41202#Block F40-F48#F40-F48 Neurotic| stress-related and somatoform disorders	flexnonsynmtr	Chapter V Mental and behavioural disorders	0.0354	370458	1903	3	0.00157646	368555	136	0.000369009	4.2773	1.3613	13.44
UBB	union#M17#Gonarthrosis [arthrosis of knee]	flexnonsynmtr	Chapter XIII Diseases of the musculoskeletal system and connective tissue	0.0354	173832	37984	22	0.000579191	135848	44	0.000323891	1.7887	1.072	2.9844
UBB	40006#C64#Malignant neoplasm of kidney except renal pelvis	flexnonsynmtr	Chapter II Neoplasms	0.0354	231077	1759	3	0.00170551	229318	91	0.000396829	4.3035	1.3612	13.6058
UBB	union#D41#Neoplasm of uncertain or unknown behaviour of urinary organs	raredmg	Chapter II Neoplasms	0.0354	195721	2154	2	0.000928505	193567	25	0.000129154	7.1949	1.7031	30.3955
UBB	union#H918#Other specified hearing loss	raredmg	Chapter VIII Diseases of the ear and mastoid process	0.0354	304346	155755	26	0.000166929	148591	12	8.07586e-05	2.0672	1.043	4.097
UBB	union#D41#Neoplasm of uncertain or unknown behaviour of urinary organs	raredmgmtr	Chapter II Neoplasms	0.0354	195721	2154	2	0.000928505	193567	25	0.000129154	7.1949	1.7031	30.3955
UBB	union#H918#Other specified hearing loss	raredmgmtr	Chapter VIII Diseases of the ear and mastoid process	0.0354	304346	155755	26	0.000166929	148591	12	8.07586e-05	2.0672	1.043	4.097
UBR2	130703#Source of report of E06 thyroiditis	UR	Chapter IV Endocrine nutritional and metabolic diseases	0.0354	270128	1184	5	0.00422297	268944	404	0.00150217	2.8189	1.1648	6.822
UBR2	41202#D041#Carcinoma in situ: Skin of eyelid including canthus	URmtr	Chapter II Neoplasms	0.0354	297118	41	1	0.0243902	297077	260	0.000875194	28.5401	3.9088	208.384
UBR2	131671#Source of report of K76 other diseases of liver	flexnonsynmtr	Chapter XI Diseases of the digestive system	0.0354	383200	12115	95	0.00784152	371085	2320	0.00625194	1.2563	1.0224	1.5436
UBR2	union#J92#Pleural plaque	ptv	Chapter X Diseases of the respiratory system	0.0354	92071	2392	3	0.00125418	89679	25	0.000278772	4.5033	1.3587	14.9258
UBR2	union#J92#Pleural plaque	ptv5pcnt	Chapter X Diseases of the respiratory system	0.0354	92071	2392	3	0.00125418	89679	25	0.000278772	4.5033	1.3587	14.9258
UBR2	union#E61#Deficiency of other nutrient elements	raredmgmtr	Chapter IV Endocrine nutritional and metabolic diseases	0.0354	217068	1226	6	0.00489396	215842	420	0.00194587	2.5225	1.1246	5.658
UBR2	40006#C22#Malignant neoplasm of liver and intrahepatic bile ducts	raredmgmtr	Chapter II Neoplasms	0.0354	222931	562	4	0.00711744	222369	481	0.00216307	3.3069	1.2317	8.8779
UBR2	union#I260#Pulmonary embolism with mention of acute cor pulmonale	rec	Chapter IX Diseases of the circulatory system	0.0354	131449	197	1	0.00507614	131252	23	0.000175235	29.1102	3.912	216.619
UBR2	union#D090#Carcinoma in situ: Bladder	syn	Chapter II Neoplasms	0.0354	163282	1511	1	0.000661813	161771	626	0.00386967	0.1705	0.024	1.213
UBR3	130337#Source of report of B95 streptococcus and staphylococcus as the cause of diseases classified to other chapters	UR	Chapter I Certain infectious and parasitic diseases	0.0354	336932	7478	17	0.00227334	329454	434	0.00131733	1.7274	1.0634	2.8059
UBR3	40002#J84#Other interstitial pulmonary diseases	URmtr	Chapter X Diseases of the respiratory system	0.0354	278263	331	2	0.0060423	277932	245	0.000881511	6.8901	1.7063	27.8226
UBR3	20002#1579#hepatitis b	flexdmg	Chapter I Certain infectious and parasitic diseases	0.0354	295753	71	2	0.028169	295682	1226	0.00414635	6.9616	1.7048	28.4288
UBR3	union#B30#Viral conjunctivitis	raredmgmtr	Chapter I Certain infectious and parasitic diseases	0.0354	237772	156	2	0.0128205	237616	446	0.00187698	6.9061	1.7065	27.9495
UBR3	union#M21#Other acquired deformities of limbs	syn	Chapter XIII Diseases of the musculoskeletal system and connective tissue	0.0354	133554	4906	12	0.00244598	128648	568	0.00441515	0.5529	0.3119	0.9801
APBA1	20002#1289#schizophrenia	URmtr	Chapter V Mental and behavioural disorders	0.0355	260697	468	2	0.0042735	260229	162	0.000622529	6.8899	1.7034	27.8679
APBA1	union#G10#Huntington disease	URmtr	Chapter VI Diseases of the nervous system	0.0355	277134	56	1	0.0178571	277078	178	0.000642418	28.284	3.8927	205.508
APBA1	union#R600#Localized oedema	ptvraredmg	Chapter XVIII Symptoms signs and abnormal clinical and laboratory findings not elsewhere classified	0.0355	88657	4176	6	0.00143678	84481	284	0.0033617	0.4266	0.1899	0.9581
APBA1	41202#J188#Other pneumonia organism unspecified	raredmgmtr	Chapter X Diseases of the respiratory system	0.0355	372705	32	1	0.03125	372673	420	0.00112699	28.5909	3.894	209.924
APBA1	20002#1489#mitral stenosis	raredmgmtr	Chapter IX Diseases of the circulatory system	0.0355	208573	30	1	0.0333333	208543	250	0.00119879	28.7301	3.8985	211.729
APBA1	41202#G61#Inflammatory polyneuropathy	rec	Chapter VI Diseases of the nervous system	0.0355	290704	350	1	0.00285714	290354	29	9.98781e-05	28.6854	3.8967	211.169
BSN	union#Block G10-G14#G10-G14 Systemic atrophies primarily affecting the central nervous system	UR	Chapter VI Diseases of the nervous system	0.0355	244140	958	5	0.00521921	243182	452	0.00185869	2.8175	1.1644	6.8176
BSN	union#G379#Demyelinating disease of central nervous system unspecified	URmtr	Chapter VI Diseases of the nervous system	0.0355	224634	242	2	0.00826446	224392	271	0.00120771	6.8918	1.705	27.8578
BSN	41202#H258#Other senile cataract	flexdmg	Chapter VII Diseases of the eye and adnexa	0.0355	320765	6050	76	0.012562	314715	3089	0.00981523	1.2834	1.0207	1.6137
BSN	union#K083#Retained dental root	ptvraredmg	Chapter XI Diseases of the digestive system	0.0355	146362	2453	26	0.0105993	143909	987	0.0068585	1.5513	1.0487	2.2946
BSN	union#Q15#Other congenital malformations of eye	raredmg	Chapter XVII Congenital malformations deformations and chromosomal abnormalities	0.0355	403397	48	2	0.0416667	403349	2483	0.00615596	7.0193	1.703	28.9321
BSN	41202#D13#Benign neoplasm of other and ill-defined parts of digestive system	syn	Chapter II Neoplasms	0.0355	263462	1116	7	0.0062724	262346	3494	0.0133183	0.4676	0.2222	0.9839
GCK	132245#Source of report of O60 preterm delivery	flexdmg	Chapter XV Pregnancy childbirth and the puerperium	0.0355	226406	728	5	0.00686813	225678	553	0.00245039	2.8153	1.1637	6.8114
GCK	41202#D728#Other specified disorders of white blood cells	ptvraredmg	Chapter III Diseases of the blood and blood-forming organs and certain disorders involving the immune mechanism	0.0355	398492	136	2	0.0147059	398356	861	0.00216138	6.8905	1.7029	27.8821
GIGYF1	41202#K91#Postprocedural disorders of digestive system not elsewhere classified	URmtr	Chapter XI Diseases of the digestive system	0.0355	210011	1579	5	0.00316656	208432	234	0.00112267	2.8264	1.1639	6.8636
GIGYF1	41202#Block K50-K52#K50-K52 Noninfective enteritis and colitis	URmtr	Chapter XI Diseases of the digestive system	0.0355	240753	17187	29	0.00168732	223566	248	0.00110929	1.522	1.0357	2.2366
GIGYF1	union#Q26#Congenital malformations of great veins	URmtr	Chapter XVII Congenital malformations deformations and chromosomal abnormalities	0.0355	403380	31	1	0.0322581	403349	469	0.00116276	28.634	3.8967	210.408
GIGYF1	union#Block G70-G73#G70-G73 Diseases of myoneural junction and muscle	ptvraredmg	Chapter VI Diseases of the nervous system	0.0355	243156	920	13	0.0141304	242236	1865	0.0076991	1.8473	1.0665	3.1999
GIGYF1	40001#I429#Cardiomyopathy unspecified	ptvraredmg	Chapter IX Diseases of the circulatory system	0.0355	270981	38	2	0.0526316	270943	2112	0.007795	7.0715	1.7015	29.3892
GIGYF1	132097#Source of report of N60 benign mammary dysplasia	raredmgmtr	Chapter XIV Diseases of the genitourinary system	0.0355	227661	10613	18	0.00169603	217048	602	0.00277358	0.6108	0.3821	0.9766
GIGYF1	41202#M544#Lumbago with sciatica	syn	Chapter XIII Diseases of the musculoskeletal system and connective tissue	0.0355	255768	743	8	0.0107672	255025	1272	0.00498775	2.1713	1.0794	4.3677
HNF1A	union#Z82#Family history of certain disabilities and chronic diseases leading to disablement	ptv5pcnt	Chapter XXI Factors influencing health status and contact with health services	0.0355	150599	22905	4	0.000174634	127694	5	3.91561e-05	4.4606	1.1977	16.6125
HNF1A	41202#N815#Vaginal enterocele	ptv5pcnt	Chapter XIV Diseases of the genitourinary system	0.0355	158927	319	1	0.0031348	158608	17	0.000107182	29.3361	3.8923	221.106
HNF1A	union#M8695#Osteomyelitis unspecified Pelvic region and thigh	ptvraredmg	Chapter XIII Diseases of the musculoskeletal system and connective tissue	0.0355	139724	66	2	0.030303	139658	623	0.0044609	6.9741	1.7033	28.5545
HNF1A	41202#N888#Other specified noninflammatory disorders of cervix uteri	raredmg	Chapter XIV Diseases of the genitourinary system	0.0355	159454	282	4	0.0141844	159172	689	0.00432865	3.3096	1.23	8.9057
HNF1A	union#K589#Irritable bowel syndrome without diarrhoea	raredmg	Chapter XI Diseases of the digestive system	0.0355	129938	11386	35	0.00307395	118552	522	0.00440313	0.6972	0.4949	0.9822
HNF1A	union#M359#Systemic involvement of connective tissue unspecified	raredmgmtr	Chapter XIII Diseases of the musculoskeletal system and connective tissue	0.0355	98934	297	3	0.010101	98637	235	0.00238247	4.2728	1.3603	13.4209
HNF4A	union#K269#Duodenal ulcer; Unspecified as acute or chronic without haemorrhage or perforation	UR	Chapter XI Diseases of the digestive system	0.0355	113909	3445	7	0.00203193	110464	95	0.000860009	2.3655	1.097	5.1005
HNF4A	41202#M1998#Arthrosis unspecified Other	flexdmg	Chapter XIII Diseases of the musculoskeletal system and connective tissue	0.0355	216111	52	2	0.0384615	216059	1227	0.005679	7.0035	1.7022	28.8151
IGF1R	union#M2587#Other specified joint disorders Ankle and foot	UR	Chapter XIII Diseases of the musculoskeletal system and connective tissue	0.0355	139837	179	2	0.0111732	139658	228	0.00163256	6.91	1.7044	28.0152
IGF1R	union#K439#Other and unspecified ventral hernia without obstruction or gangrene	flexdmg	Chapter XI Diseases of the digestive system	0.0355	143422	4067	22	0.00540939	139355	1176	0.00843888	0.6391	0.4187	0.9755
IGF1R	40002#Block N17-N19#N17-N19 Renal failure	ptvraredmg	Chapter XIV Diseases of the genitourinary system	0.0355	289877	1552	13	0.00837629	288325	1313	0.00455389	1.8465	1.0668	3.1959
IGF1R	union#K43#Ventral hernia	ptvraredmg	Chapter XI Diseases of the digestive system	0.0355	142069	6327	18	0.00284495	135742	632	0.00465589	0.6099	0.3815	0.9751
IGF1R	41202#K589#Irritable bowel syndrome without diarrhoea	raredmg	Chapter XI Diseases of the digestive system	0.0355	178801	1302	1	0.000768049	177499	799	0.00450143	0.17	0.0239	1.2092
IGF1R	union#Block G30-G32#G30-G32 Other degenerative diseases of the nervous system	raredmg	Chapter VI Diseases of the nervous system	0.0355	254426	4829	31	0.00641955	249597	1080	0.00432698	1.4867	1.0391	2.1271
IGF1R	union#B30#Viral conjunctivitis	raredmgmtr	Chapter I Certain infectious and parasitic diseases	0.0355	237772	156	2	0.0128205	237616	447	0.00188119	6.8906	1.7026	27.8866
IGF1R	20002#1542#fibromyalgia	raredmgmtr	Chapter XIII Diseases of the musculoskeletal system and connective tissue	0.0355	196100	606	4	0.00660066	195494	392	0.00200518	3.307	1.231	8.8843
IGF1R	41202#Q120#Congenital cataract	rec	Chapter XVII Congenital malformations deformations and chromosomal abnormalities	0.0355	317045	65	1	0.0153846	316980	175	0.000552085	28.2862	3.9023	205.034
IP6K1	40006#D059#Carcinoma in situ of breast unspecified	URmtr	Chapter II Neoplasms	0.0355	173208	184	1	0.00543478	173024	33	0.000190725	28.6456	3.8972	210.556
IP6K1	union#Z000#General medical examination	flexdmg	Chapter XXI Factors influencing health status and contact with health services	0.0355	155130	558	2	0.00358423	154572	80	0.000517558	6.9466	1.7034	28.3284
IP6K1	40001#I251#Atherosclerotic heart disease	ptv	Chapter IX Diseases of the circulatory system	0.0355	228099	913	1	0.00109529	227186	8	3.52134e-05	31.1373	3.8903	249.216
IP6K1	40001#I251#Atherosclerotic heart disease	ptv5pcnt	Chapter IX Diseases of the circulatory system	0.0355	228099	913	1	0.00109529	227186	8	3.52134e-05	31.1373	3.8903	249.216
IP6K1	union#Z000#General medical examination	ptvraredmg	Chapter XXI Factors influencing health status and contact with health services	0.0355	155130	558	2	0.00358423	154572	80	0.000517558	6.9466	1.7034	28.3284
IP6K1	union#M0634#Rheumatoid nodule Hand	raredmgmtr	Chapter XIII Diseases of the musculoskeletal system and connective tissue	0.0355	97667	82	1	0.0121951	97585	42	0.000430394	28.6723	3.8993	210.831
IP6K1	union#C833#Diffuse large B-cell lymphoma	rec	Chapter II Neoplasms	0.0355	219940	1322	1	0.00075643	218618	5	2.28709e-05	33.0981	3.8641	283.505
IRS2	union#R23#Other skin changes	raredmg	Chapter XVIII Symptoms signs and abnormal clinical and laboratory findings not elsewhere classified	0.0355	90846	1517	6	0.00395517	89329	139	0.00155605	2.5479	1.1235	5.7783
IRS2	40002#E14#Unspecified diabetes mellitus	raredmgmtr	Chapter IV Endocrine nutritional and metabolic diseases	0.0355	255901	767	3	0.00391134	255134	235	0.000921085	4.2592	1.3608	13.3311
MC4R	41202#D375#Neoplasm of uncertain or unknown behaviour: Rectum	flexdmg	Chapter II Neoplasms	0.0355	242240	363	4	0.0110193	241877	813	0.00336121	3.3038	1.2302	8.872
MC4R	union#M2322#Derangement of meniscus due to old tear or injury Posterior cruciate ligament or Posterior horn of medial meniscus	flexnonsynmtr	Chapter XIII Diseases of the musculoskeletal system and connective tissue	0.0355	115461	3653	15	0.00410621	111808	257	0.00229858	1.7897	1.0622	3.0153
MC4R	131075#Source of report of G56 mononeuropathies of upper limb	ptv	Chapter VI Diseases of the nervous system	0.0355	345553	21264	15	0.000705418	324289	127	0.000391626	1.8018	1.055	3.0774
MC4R	131075#Source of report of G56 mononeuropathies of upper limb	ptv5pcnt	Chapter VI Diseases of the nervous system	0.0355	345553	21264	15	0.000705418	324289	127	0.000391626	1.8018	1.055	3.0774
MC4R	union#I653#Occlusion and stenosis of multiple and bilateral precerebral arteries	ptvraredmg	Chapter IX Diseases of the circulatory system	0.0355	101797	110	2	0.0181818	101687	271	0.00266504	6.9302	1.7025	28.2095
MC4R	union#B967#Clostridium perfringens [C perfringens] as the cause of diseases classified to other chapters	raredmgmtr	Chapter I Certain infectious and parasitic diseases	0.0355	182680	39	1	0.025641	182641	168	0.000919837	28.5829	3.9018	209.387
MC4R	41202#R223#Localized swelling mass and lump upper limb	rec	Chapter XVIII Symptoms signs and abnormal clinical and laboratory findings not elsewhere classified	0.0355	235215	274	1	0.00364964	234941	30	0.000127692	28.6827	3.8976	211.077
NAA15	union#M66#Spontaneous rupture of synovium and tendon	UR	Chapter XIII Diseases of the musculoskeletal system and connective tissue	0.0355	129730	1276	3	0.0023511	128454	70	0.000544942	4.3222	1.3591	13.7451
NAA15	130147#Source of report of A86 unspecified viral encephalitis	URmtr	Chapter I Certain infectious and parasitic diseases	0.0355	308730	115	1	0.00869565	308615	96	0.000311067	28.1907	3.8973	203.917
NAA15	union#F171#Mental and behavioural disorders due to use of tobacco; Harmful use	ptv	Chapter V Mental and behavioural disorders	0.0355	234349	20054	3	0.000149596	214295	6	2.79988e-05	5.3436	1.3363	21.3682
NAA15	132023#Source of report of N13 obstructive and reflux uropathy	ptv	Chapter XIV Diseases of the genitourinary system	0.0355	320288	6010	2	0.000332779	314278	14	4.45465e-05	7.4725	1.6979	32.8868
NAA15	131143#Source of report of H10 conjunctivitis	ptv	Chapter VII Diseases of the eye and adnexa	0.0355	355423	20510	3	0.00014627	334913	10	2.98585e-05	4.8993	1.3482	17.8037
NAA15	41202#I45#Other conduction disorders	ptv	Chapter IX Diseases of the circulatory system	0.0355	204509	671	1	0.00149031	203838	10	4.90586e-05	30.4221	3.8888	237.991
NAA15	union#I11#Hypertensive heart disease	ptv	Chapter IX Diseases of the circulatory system	0.0355	109309	788	1	0.00126904	108521	4	3.68592e-05	34.4717	3.8485	308.773
NAA15	union#F171#Mental and behavioural disorders due to use of tobacco; Harmful use	ptv5pcnt	Chapter V Mental and behavioural disorders	0.0355	234349	20054	3	0.000149596	214295	6	2.79988e-05	5.3436	1.3363	21.3682
NAA15	132023#Source of report of N13 obstructive and reflux uropathy	ptv5pcnt	Chapter XIV Diseases of the genitourinary system	0.0355	320288	6010	2	0.000332779	314278	14	4.45465e-05	7.4725	1.6979	32.8868
NAA15	131143#Source of report of H10 conjunctivitis	ptv5pcnt	Chapter VII Diseases of the eye and adnexa	0.0355	355423	20510	3	0.00014627	334913	10	2.98585e-05	4.8993	1.3482	17.8037
NAA15	41202#I45#Other conduction disorders	ptv5pcnt	Chapter IX Diseases of the circulatory system	0.0355	204509	671	1	0.00149031	203838	10	4.90586e-05	30.4221	3.8888	237.991
NAA15	union#I11#Hypertensive heart disease	ptv5pcnt	Chapter IX Diseases of the circulatory system	0.0355	109309	788	1	0.00126904	108521	4	3.68592e-05	34.4717	3.8485	308.773
NAA15	union#F03#Unspecified dementia	ptvraredmg	Chapter V Mental and behavioural disorders	0.0355	225506	3583	8	0.00223277	221923	227	0.00102288	2.1855	1.079	4.4268
NAA15	41202#H602#Malignant otitis externa	raredmg	Chapter VIII Diseases of the ear and mastoid process	0.0355	269484	37	1	0.027027	269447	262	0.000972362	28.5395	3.8984	208.934
NAA15	131197#Source of report of H46 optic neuritis	raredmgmtr	Chapter VII Diseases of the eye and adnexa	0.0355	346185	467	2	0.00428266	345718	216	0.000624787	6.8798	1.7045	27.768
NAA15	40002#M069#Rheumatoid arthritis unspecified	syn	Chapter XIII Diseases of the musculoskeletal system and connective tissue	0.0355	418858	146	2	0.0136986	418712	843	0.00201332	6.8846	1.7026	27.8392
PCSK1	41202#G08#Intracranial and intraspinal phlebitis and thrombophlebitis	flexdmg	Chapter VI Diseases of the nervous system	0.0355	384105	50	2	0.04	384055	2269	0.00590801	7.0109	1.7029	28.8635
PCSK1	union#M17#Gonarthrosis [arthrosis of knee]	flexnonsynmtr	Chapter XIII Diseases of the musculoskeletal system and connective tissue	0.0355	173832	37984	215	0.00566028	135848	651	0.00479212	1.1822	1.0129	1.3798
PCSK1	20002#1161#gall bladder disease	flexnonsynmtr	Chapter XI Diseases of the digestive system	0.0355	246951	7574	50	0.00660153	239377	1153	0.00481667	1.373	1.0335	1.8241
PCSK1	131537#Source of report of J91 pleural effusion in conditions classified elsewhere	ptvraredmg	Chapter X Diseases of the respiratory system	0.0355	362039	472	5	0.0105932	361567	1370	0.00378906	2.815	1.1643	6.8057
PCSK1	41202#M21#Other acquired deformities of limbs	raredmgmtr	Chapter XIII Diseases of the musculoskeletal system and connective tissue	0.0355	262737	1064	6	0.0056391	261673	588	0.00224708	2.5181	1.1241	5.6407
PTPRG	union#B27#Infectious mononucleosis	flexdmg	Chapter I Certain infectious and parasitic diseases	0.0355	280207	2968	29	0.00977089	277239	3975	0.0143378	0.6783	0.4699	0.9792
PTPRG	41202#H048#Other disorders of lacrimal system	ptv	Chapter VII Diseases of the eye and adnexa	0.0355	353913	77	1	0.012987	353836	165	0.000466318	28.2034	3.8989	204.014
PTPRG	41202#H048#Other disorders of lacrimal system	ptv5pcnt	Chapter VII Diseases of the eye and adnexa	0.0355	353913	77	1	0.012987	353836	165	0.000466318	28.2034	3.8989	204.014
PTPRG	20002#1450#monoclonal gammopathy|not myeloma	ptvraredmg	Chapter III Diseases of the blood and blood-forming organs and certain disorders involving the immune mechanism	0.0355	366048	47	2	0.0425532	366001	2302	0.0062896	7.0219	1.7024	28.963
PTPRG	41202#D320#Benign neoplasm: Cerebral meninges	raredmg	Chapter II Neoplasms	0.0355	220280	544	7	0.0128676	219736	1228	0.00558852	2.3195	1.0981	4.8992
RIF1	union#A37#Whooping cough	UR	Chapter I Certain infectious and parasitic diseases	0.0355	255754	2181	7	0.00320954	253573	351	0.00138422	2.3229	1.098	4.9144
RIF1	41202#G570#Lesion of sciatic nerve	URmtr	Chapter VI Diseases of the nervous system	0.0355	384090	35	1	0.0285714	384055	395	0.0010285	28.5674	3.9009	209.208
RIF1	union#M511#Lumbar and other intervertebral disc disorders with radiculopathy	URmtr	Chapter XIII Diseases of the musculoskeletal system and connective tissue	0.0355	132857	5760	10	0.00173611	127097	106	0.000834009	2.0835	1.0889	3.9868
RIF1	union#D62#Acute posthaemorrhagic anaemia	raredmgmtr	Chapter III Diseases of the blood and blood-forming organs and certain disorders involving the immune mechanism	0.0355	291118	455	3	0.00659341	290663	453	0.00155851	4.252	1.3611	13.283
RIF1	union#Q33#Congenital malformations of lung	rec	Chapter XVII Congenital malformations deformations and chromosomal abnormalities	0.0355	403410	61	1	0.0163934	403349	238	0.00059006	28.2291	3.8962	204.527
RMC1	union#K766#Portal hypertension	flexnonsynmtr	Chapter XI Diseases of the digestive system	0.0355	105461	1230	1	0.000813008	104231	508	0.00487379	0.1661	0.0233	1.1827
RMC1	union#E221#Hyperprolactinaemia	ptvraredmg	Chapter IV Endocrine nutritional and metabolic diseases	0.0355	189522	128	2	0.015625	189394	434	0.00229152	6.911	1.7041	28.027
RMC1	42031#Source of all cause parkinsonism report	rec	Chapter VI Diseases of the nervous system	0.0355	310986	3546	3	0.000846024	307440	60	0.00019516	4.3378	1.3598	13.8378
SLTM	41202#C433#Malignant neoplasm: Malignant melanoma of other and unspecified parts of face	UR	Chapter II Neoplasms	0.0355	255961	341	2	0.0058651	255620	219	0.00085674	6.8803	1.7029	27.7984
SLTM	40011#2#(8010-8790) Epithelial	UR	Chapter II Neoplasms	0.0355	413328	89596	54	0.000602705	323732	266	0.000821667	0.7334	0.5473	0.9827
SLTM	41202#C187#Malignant neoplasm: Sigmoid colon	flexdmg	Chapter II Neoplasms	0.0355	232881	1909	1	0.000523834	230972	709	0.00306964	0.1702	0.0239	1.2107
SLTM	union#R40#Somnolence stupor and coma	flexnonsynmtr	Chapter XVIII Symptoms signs and abnormal clinical and laboratory findings not elsewhere classified	0.0355	86189	1661	13	0.00782661	84528	358	0.00423528	1.8546	1.0641	3.2324
SLTM	union#K628#Other specified diseases of anus and rectum	ptv	Chapter XI Diseases of the digestive system	0.0355	144936	4416	3	0.000679348	140520	21	0.000149445	4.5482	1.3561	15.254
SLTM	union#K628#Other specified diseases of anus and rectum	ptv5pcnt	Chapter XI Diseases of the digestive system	0.0355	144936	4416	3	0.000679348	140520	21	0.000149445	4.5482	1.3561	15.254
SLTM	41202#D371#Neoplasm of uncertain or unknown behaviour: Stomach	ptv5pcnt	Chapter II Neoplasms	0.0355	297242	165	1	0.00606061	297077	64	0.000215432	28.2977	3.9025	205.195
SLTM	20002#1610#thyroid goitre	raredmg	Chapter IV Endocrine nutritional and metabolic diseases	0.0355	203174	404	3	0.00742574	202770	356	0.00175568	4.2537	1.3596	13.3081
SLTM	union#N15#Other renal tubulo-interstitial diseases	rec	Chapter XIV Diseases of the genitourinary system	0.0355	151732	196	1	0.00510204	151536	27	0.000178175	28.7766	3.891	212.824
SLTM	union#E539#Vitamin B deficiency unspecified	rec	Chapter IV Endocrine nutritional and metabolic diseases	0.0355	238694	154	1	0.00649351	238540	55	0.000230569	28.3405	3.897	206.102
TNK2	union#Z012#Dental examination	flexdmg	Chapter XXI Factors influencing health status and contact with health services	0.0355	154605	33	2	0.0606061	154572	1389	0.0089861	7.115	1.7011	29.7587
TNK2	union#K108#Other specified diseases of jaws	ptvraredmg	Chapter XI Diseases of the digestive system	0.0355	140620	339	5	0.0147493	140281	740	0.00527513	2.8229	1.1639	6.8468
TNK2	union#K631#Perforation of intestine (nontraumatic)	syn	Chapter XI Diseases of the digestive system	0.0355	140955	816	1	0.00122549	140139	1014	0.00723567	0.1683	0.0237	1.1978
TNRC6B	20002#1289#schizophrenia	URmtr	Chapter V Mental and behavioural disorders	0.0355	260697	468	2	0.0042735	260229	162	0.000622529	6.8899	1.7034	27.8679
TNRC6B	union#G809#Cerebral palsy unspecified	ptv	Chapter VI Diseases of the nervous system	0.0355	223970	165	1	0.00606061	223805	48	0.000214472	28.4244	3.9002	207.155
TNRC6B	union#G809#Cerebral palsy unspecified	ptv5pcnt	Chapter VI Diseases of the nervous system	0.0355	223970	165	1	0.00606061	223805	48	0.000214472	28.4244	3.9002	207.155
TNRC6B	union#Z874#Personal history of diseases of the genitourinary system	syn	Chapter XXI Factors influencing health status and contact with health services	0.0355	159218	14322	72	0.00502723	144896	555	0.00383033	1.3141	1.0274	1.6807
UBR2	union#Block J90-J94#J90-J94 Other diseases of pleura	URmtr	Chapter X Diseases of the respiratory system	0.0355	151768	16292	22	0.00135036	135476	111	0.000819333	1.649	1.0434	2.6061
UBR2	41202#M2559#Pain in joint Site unspecified	flexdmg	Chapter XIII Diseases of the musculoskeletal system and connective tissue	0.0355	297656	46	2	0.0434783	297610	1913	0.00642788	7.026	1.702	29.0033
UBR2	40001#I38#Endocarditis valve unspecified	flexdmg	Chapter IX Diseases of the circulatory system	0.0355	287707	45	2	0.0444444	287662	1890	0.00657021	7.0327	1.7024	29.0518
UBR2	40011#8440#Cystadenocarcinoma NOS	flexnonsynmtr	Chapter II Neoplasms	0.0355	340611	116	3	0.0258621	340495	2098	0.00616162	4.2822	1.3595	13.4879
UBR2	21075#Bloody diarrhoea when IBS symptoms first began	flexnonsynmtr	Chapter XI Diseases of the digestive system	0.0355	7426	1043	1	0.000958773	6383	37	0.00579665	0.1646	0.0226	1.201
UBR2	union#M258#Other specified joint disorders	ptv	Chapter XIII Diseases of the musculoskeletal system and connective tissue	0.0355	124312	1118	2	0.00178891	123194	31	0.000251636	7.1201	1.7019	29.7869
UBR2	union#D233#Benign neoplasm: Skin of other and unspecified parts of face	ptv	Chapter II Neoplasms	0.0355	206654	1090	2	0.00183486	205564	54	0.000262692	6.9958	1.7035	28.7298
UBR2	41202#G409#Epilepsy unspecified	ptv	Chapter VI Diseases of the nervous system	0.0355	320671	985	2	0.00203046	319686	94	0.000294039	6.9174	1.7024	28.1075
UBR2	union#M258#Other specified joint disorders	ptv5pcnt	Chapter XIII Diseases of the musculoskeletal system and connective tissue	0.0355	124312	1118	2	0.00178891	123194	31	0.000251636	7.1201	1.7019	29.7869
UBR2	union#D233#Benign neoplasm: Skin of other and unspecified parts of face	ptv5pcnt	Chapter II Neoplasms	0.0355	206654	1090	2	0.00183486	205564	54	0.000262692	6.9958	1.7035	28.7298
UBR2	41202#G409#Epilepsy unspecified	ptv5pcnt	Chapter VI Diseases of the nervous system	0.0355	320671	985	2	0.00203046	319686	94	0.000294039	6.9174	1.7024	28.1075
UBR2	41202#H251#Senile nuclear cataract	raredmg	Chapter VII Diseases of the eye and adnexa	0.0355	337958	14497	77	0.00531144	323461	1340	0.00414269	1.2836	1.0196	1.6161
UBR2	41202#K010#Embedded teeth	raredmg	Chapter XI Diseases of the digestive system	0.0355	238052	71	2	0.028169	237981	988	0.00415159	6.9528	1.7021	28.4004
UBR3	20002#1457#duodenal ulcer	UR	Chapter XI Diseases of the digestive system	0.0355	247869	1761	6	0.00340716	246108	333	0.00135306	2.5233	1.124	5.6648
UBR3	union#K919#Postprocedural disorder of digestive system unspecified	URmtr	Chapter XI Diseases of the digestive system	0.0355	159523	40	1	0.025	159483	143	0.000896647	28.5709	3.8988	209.374
UBR3	union#Z408#Other prophylactic surgery	flexnonsynmtr	Chapter XXI Factors influencing health status and contact with health services	0.0355	124595	79	2	0.0253165	124516	463	0.0037184	6.9593	1.7046	28.4132
UBR3	40006#D046#Carcinoma in situ: Skin of upper limb including shoulder	ptvraredmg	Chapter II Neoplasms	0.0355	319085	206	3	0.0145631	318879	1102	0.00345586	4.2615	1.3609	13.3444
UBR3	41202#I723#Aneurysm and dissection of iliac artery	raredmg	Chapter IX Diseases of the circulatory system	0.0355	153483	91	2	0.021978	153392	495	0.00322703	6.9412	1.7045	28.2661
UBR3	41202#R16#Hepatomegaly and splenomegaly not elsewhere classified	raredmg	Chapter XVIII Symptoms signs and abnormal clinical and laboratory findings not elsewhere classified	0.0355	264952	94	2	0.0212766	264858	829	0.00312998	6.9237	1.703	28.1493
UBR3	union#M542#Cervicalgia	raredmg	Chapter XIII Diseases of the musculoskeletal system and connective tissue	0.0355	123458	3259	17	0.00521632	120199	364	0.00302831	1.7263	1.0601	2.8111
UBR3	20001#1030#eye and|or adnexal cancer	rec	Chapter II Neoplasms	0.0355	373634	125	1	0.008	373509	107	0.000286472	28.1431	3.8974	203.22
UBR3	41202#E877#Fluid overload	syn	Chapter IV Endocrine nutritional and metabolic diseases	0.0355	326504	302	4	0.013245	326202	1320	0.00404657	3.3037	1.23	8.8735
APBA1	union#H55#Nystagmus and other irregular eye movements	flexnonsynmtr	Chapter VII Diseases of the eye and adnexa	0.0356	236359	596	7	0.011745	235763	1203	0.00510258	2.3172	1.0975	4.8926
APBA1	40006#D37#Neoplasm of uncertain or unknown behaviour of oral cavity and digestive organs	syn	Chapter II Neoplasms	0.0356	319336	457	5	0.0109409	318879	1249	0.00391685	2.8131	1.1632	6.8034
BSN	union#N31#Neuromuscular dysfunction of bladder not elsewhere classified	flexnonsynmtr	Chapter XIV Diseases of the genitourinary system	0.0356	157449	4242	67	0.0157944	153207	3122	0.0203777	0.7715	0.6045	0.9846
BSN	40002#K746#Other and unspecified cirrhosis of liver	raredmgmtr	Chapter XI Diseases of the digestive system	0.0356	246599	252	3	0.0119048	246347	696	0.00282528	4.2524	1.3589	13.3072
BSN	union#M258#Other specified joint disorders	syn	Chapter XIII Diseases of the musculoskeletal system and connective tissue	0.0356	124312	1118	7	0.00626118	123194	1668	0.0135396	0.459	0.218	0.9667
GCK	union#Chapter XVIII#Chapter XVIII Symptoms| signs and abnormal clinical and laboratory findings| not elsewhere classified	UR	Chapter XVIII Symptoms signs and abnormal clinical and laboratory findings not elsewhere classified	0.0356	294101	200904	154	0.000766535	93197	51	0.000547228	1.4011	1.0207	1.9232
GCK	union#Q446#Cystic disease of liver	flexdmg	Chapter XVII Congenital malformations deformations and chromosomal abnormalities	0.0356	333697	121	2	0.0165289	333576	811	0.00243123	6.896	1.7019	27.9432
GIGYF1	41202#M5458#Low back pain Sacral and sacrococcygeal region	UR	Chapter XIII Diseases of the musculoskeletal system and connective tissue	0.0356	223406	356	3	0.00842697	223050	445	0.00199507	4.2513	1.3594	13.2955
GIGYF1	41202#N854#Malposition of uterus	flexnonsynmtr	Chapter XIV Diseases of the genitourinary system	0.0356	158647	39	2	0.0512821	158608	1205	0.00759735	7.0608	1.6998	29.3291
GIGYF1	union#J986#Disorders of diaphragm	ptvraredmg	Chapter X Diseases of the respiratory system	0.0356	136577	161	4	0.0248447	136416	1038	0.00760908	3.3229	1.2294	8.981
GIGYF1	union#D361#Benign neoplasm: Peripheral nerves and autonomic nervous system	ptvraredmg	Chapter II Neoplasms	0.0356	258647	744	1	0.00134409	257903	2013	0.00780526	0.1711	0.0241	1.2168
GIGYF1	41202#D69#Purpura and other haemorrhagic conditions	ptvraredmg	Chapter III Diseases of the blood and blood-forming organs and certain disorders involving the immune mechanism	0.0356	328694	900	13	0.0144444	327794	2582	0.0078769	1.846	1.0662	3.1962
GIGYF1	40011#8092#Infiltrating basal cell carcinoma NOS	raredmg	Chapter II Neoplasms	0.0356	349947	277	5	0.0180505	349670	2265	0.00647754	2.8195	1.163	6.8351
GIGYF1	131471#Source of report of J33 nasal polyp	rec	Chapter X Diseases of the respiratory system	0.0356	299761	6729	7	0.00104027	293032	130	0.000443638	2.3463	1.0963	5.0214
GIGYF1	union#N132#Hydronephrosis with renal and ureteral calculous obstruction	rec	Chapter XIV Diseases of the genitourinary system	0.0356	170432	1511	3	0.00198544	168921	78	0.000461754	4.3063	1.3577	13.6585
GIGYF1	20002#1397#other demyelinating disease (not multiple sclerosis)	syn	Chapter VI Diseases of the nervous system	0.0356	385559	59	2	0.0338983	385500	1930	0.00500649	6.9734	1.7012	28.5838
HNF1A	41202#F319#Bipolar affective disorder unspecified	flexdmg	Chapter V Mental and behavioural disorders	0.0356	352757	241	5	0.0207469	352516	2626	0.00744931	2.8229	1.1632	6.8508
HNF1A	union#M85#Other disorders of bone density and structure	flexnonsynmtr	Chapter XIII Diseases of the musculoskeletal system and connective tissue	0.0356	105282	20016	41	0.00204836	85266	249	0.00292027	0.7008	0.5035	0.9755
HNF4A	130337#Source of report of B95 streptococcus and staphylococcus as the cause of diseases classified to other chapters	UR	Chapter I Certain infectious and parasitic diseases	0.0356	336932	7478	1	0.000133726	329454	271	0.000822573	0.1625	0.0228	1.1577
HNF4A	131405#Source of report of I84 haemorrhoids	ptv	Chapter IX Diseases of the circulatory system	0.0356	394812	26294	5	0.000190157	368518	23	6.24121e-05	3.0472	1.1584	8.016
HNF4A	131405#Source of report of I84 haemorrhoids	ptv5pcnt	Chapter IX Diseases of the circulatory system	0.0356	394812	26294	5	0.000190157	368518	23	6.24121e-05	3.0472	1.1584	8.016
IGF1R	union#M213#Wrist or foot drop (acquired)	UR	Chapter XIII Diseases of the musculoskeletal system and connective tissue	0.0356	123560	736	4	0.00543478	122824	202	0.00164463	3.3172	1.2297	8.948
IGF1R	41202#N210#Calculus in bladder	URmtr	Chapter XIV Diseases of the genitourinary system	0.0356	185814	869	3	0.00345224	184945	150	0.000811052	4.2678	1.3584	13.4088
IGF1R	union#R92#Abnormal findings on diagnostic imaging of breast	flexdmg	Chapter XVIII Symptoms signs and abnormal clinical and laboratory findings not elsewhere classified	0.0356	79852	87	3	0.0344828	79765	656	0.00822416	4.3069	1.358	13.6592
IGF1R	41202#R104#Other and unspecified abdominal pain	flexnonsynmtr	Chapter XVIII Symptoms signs and abnormal clinical and laboratory findings not elsewhere classified	0.0356	245133	16734	50	0.00298793	228399	927	0.00405869	0.7354	0.553	0.9779
IGF1R	union#N482#Other inflammatory disorders of penis	ptv	Chapter XIV Diseases of the genitourinary system	0.0356	118168	225	1	0.00444444	117943	18	0.000152616	29.2473	3.8877	220.028
IGF1R	union#N482#Other inflammatory disorders of penis	ptv5pcnt	Chapter XIV Diseases of the genitourinary system	0.0356	118168	225	1	0.00444444	117943	18	0.000152616	29.2473	3.8877	220.028
IGF1R	41202#D689#Coagulation defect unspecified	syn	Chapter III Diseases of the blood and blood-forming organs and certain disorders involving the immune mechanism	0.0356	398397	41	2	0.0487805	398356	2879	0.0072272	7.0444	1.7002	29.1872
IGF1R	union#H062#Dysthyroid exophthalmos	syn	Chapter VII Diseases of the eye and adnexa	0.0356	184500	169	4	0.0236686	184331	1337	0.00725326	3.318	1.2289	8.9588
IGF1R	union#I513#Intracardiac thrombosis not elsewhere classified	syn	Chapter IX Diseases of the circulatory system	0.0356	100961	169	4	0.0236686	100792	730	0.00724264	3.3229	1.2292	8.9829
IP6K1	40006#C770#Secondary and unspecified malignant neoplasm: Lymph nodes of head face and neck	flexdmg	Chapter II Neoplasms	0.0356	194053	74	1	0.0135135	193979	94	0.000484589	28.2549	3.8867	205.404
IP6K1	union#M8589#Other specified disorders of bone density and structure Site unspecified	ptv	Chapter XIII Diseases of the musculoskeletal system and connective tissue	0.0356	86751	626	1	0.00159744	86125	4	4.64441e-05	34.4484	3.8447	308.654
IP6K1	union#M8589#Other specified disorders of bone density and structure Site unspecified	ptv5pcnt	Chapter XIII Diseases of the musculoskeletal system and connective tissue	0.0356	86751	626	1	0.00159744	86125	4	4.64441e-05	34.4484	3.8447	308.654
IP6K1	40006#C770#Secondary and unspecified malignant neoplasm: Lymph nodes of head face and neck	ptvraredmg	Chapter II Neoplasms	0.0356	194053	74	1	0.0135135	193979	94	0.000484589	28.2549	3.8867	205.404
IP6K1	union#M171#Other primary gonarthrosis	raredmg	Chapter XIII Diseases of the musculoskeletal system and connective tissue	0.0356	145955	6297	7	0.00111164	139658	65	0.000465423	2.39	1.0955	5.2142
IP6K1	41202#N358#Other urethral stricture	raredmg	Chapter XIV Diseases of the genitourinary system	0.0356	185372	86	1	0.0116279	185286	77	0.000415574	28.2978	3.891	205.798
IP6K1	41202#M7757#M7757 Other enthesopathy of foot-Ankle|Foot	syn	Chapter XIII Diseases of the musculoskeletal system and connective tissue	0.0356	212838	31	1	0.0322581	212807	248	0.00116538	28.5698	3.8809	210.321
IP6K1	41202#N399#Disorder of urinary system unspecified	syn	Chapter XIV Diseases of the genitourinary system	0.0356	283618	610	3	0.00491803	283008	329	0.00116251	4.2465	1.3587	13.2717
IRS2	union#O85#Puerperal sepsis	flexdmg	Chapter XV Pregnancy childbirth and the puerperium	0.0356	191881	68	2	0.0294118	191813	832	0.00433756	6.9559	1.7009	28.446
IRS2	41202#D229#Melanocytic naevi unspecified	flexdmg	Chapter II Neoplasms	0.0356	231868	67	2	0.0298507	231801	1021	0.00440464	6.9549	1.7006	28.4422
IRS2	union#H43#Disorders of vitreous body	ptvraredmg	Chapter VII Diseases of the eye and adnexa	0.0356	240218	9797	12	0.00122486	230421	518	0.00224806	0.5443	0.307	0.965
IRS2	union#K754#Autoimmune hepatitis	ptvraredmg	Chapter XI Diseases of the digestive system	0.0356	109167	311	3	0.0096463	108856	248	0.00227824	4.2656	1.3589	13.3898
IRS2	union#N179#Acute renal failure unspecified	syn	Chapter XIV Diseases of the genitourinary system	0.0356	209390	18269	67	0.00366741	191121	912	0.00477185	0.7677	0.5987	0.9843
MC4R	union#G245#Blepharospasm	UR	Chapter VI Diseases of the nervous system	0.0356	210216	103	1	0.00970874	210113	73	0.000347432	28.2084	3.8834	204.9
MC4R	41202#G57#Mononeuropathies of lower limb	UR	Chapter VI Diseases of the nervous system	0.0356	262146	1879	3	0.00159659	260267	97	0.000372694	4.2892	1.3583	13.5443
MC4R	union#Block F40-F48#F40-F48 Neurotic| stress-related and somatoform disorders	URmtr	Chapter V Mental and behavioural disorders	0.0356	209488	21067	9	0.000427208	188421	34	0.000180447	2.3681	1.1357	4.938
MC4R	40002#Block A30-A49#A30-A49 Other bacterial diseases	URmtr	Chapter I Certain infectious and parasitic diseases	0.0356	322317	1082	2	0.00184843	321235	86	0.000267717	6.9154	1.6998	28.1337
MC4R	41202#C492#Malignant neoplasm: Connective and soft tissue of lower limb including hip	URmtr	Chapter II Neoplasms	0.0356	297217	140	1	0.00714286	297077	76	0.000255826	28.1144	3.8823	203.595
MC4R	131465#Source of report of J30 vasomotor and allergic rhinitis	flexdmg	Chapter X Diseases of the respiratory system	0.0356	419387	41589	116	0.0027892	377798	1291	0.00341717	0.8157	0.6744	0.9867
MC4R	20001#1001#lung cancer	flexdmg	Chapter II Neoplasms	0.0356	312289	364	4	0.010989	311925	1047	0.00335658	3.2991	1.2292	8.8548
MC4R	union#K257#Gastric ulcer; Chronic without haemorrhage or perforation	flexnonsynmtr	Chapter XI Diseases of the digestive system	0.0356	140651	429	4	0.00932401	140222	398	0.00283836	3.3065	1.2292	8.8942
MC4R	132015#Source of report of N08 glomerular disorders in DCE	flexnonsynmtr	Chapter XIV Diseases of the genitourinary system	0.0356	298440	860	6	0.00697674	297580	829	0.00278581	2.515	1.1234	5.63
MC4R	union#H819#Disorder of vestibular function unspecified	flexnonsynmtr	Chapter VIII Diseases of the ear and mastoid process	0.0356	192850	106	2	0.0188679	192744	535	0.0027757	6.909	1.7007	28.0669
MC4R	41202#J181#Lobar pneumonia unspecified	flexnonsynmtr	Chapter X Diseases of the respiratory system	0.0356	321502	9386	37	0.00394204	312116	854	0.00273616	1.4425	1.0373	2.006
MC4R	union#K02#Dental caries	syn	Chapter XI Diseases of the digestive system	0.0356	146763	4964	10	0.0020145	141799	138	0.000973209	2.0721	1.0899	3.9396
NAA15	130909#Source of report of F42 obsessive compulsive disorder	ptv	Chapter V Mental and behavioural disorders	0.0356	419387	799	1	0.00125156	418588	18	4.30017e-05	29.1402	3.8854	218.552
NAA15	130909#Source of report of F42 obsessive compulsive disorder	ptv5pcnt	Chapter V Mental and behavioural disorders	0.0356	419387	799	1	0.00125156	418588	18	4.30017e-05	29.1402	3.8854	218.552
NAA15	20002#1614#stress	raredmgmtr	Chapter V Mental and behavioural disorders	0.0356	406740	479	2	0.00417537	406261	248	0.000610445	6.8644	1.7022	27.6809
PCSK1	131395#Source of report of I79 disorders of arteries arterioles and capillaries in DCE	flexnonsynmtr	Chapter IX Diseases of the circulatory system	0.0356	247810	150	3	0.02	247660	1179	0.00476056	4.2665	1.3584	13.4009
PCSK1	131901#Source of report of M35 other systemic involvement of connective tissue	raredmg	Chapter XIII Diseases of the musculoskeletal system and connective tissue	0.0356	322963	6118	31	0.00506702	316845	1082	0.00341492	1.4863	1.0391	2.1259
PTPRG	union#M5464#Pain in thoracic spine Thoracic region	URmtr	Chapter XIII Diseases of the musculoskeletal system and connective tissue	0.0356	100795	238	2	0.00840336	100557	123	0.00122319	6.9198	1.7013	28.1449
PTPRG	union#K922#Gastrointestinal haemorrhage unspecified	ptv	Chapter XI Diseases of the digestive system	0.0356	152580	12601	12	0.000952305	139979	66	0.000471499	2.0207	1.0921	3.739
PTPRG	130689#Source of report of D89 other disorders involving the immune mechanism not elsewhere classified	ptv	Chapter III Diseases of the blood and blood-forming organs and certain disorders involving the immune mechanism	0.0356	373234	643	2	0.00311042	372591	169	0.00045358	6.8758	1.7019	27.7784
PTPRG	union#K922#Gastrointestinal haemorrhage unspecified	ptv5pcnt	Chapter XI Diseases of the digestive system	0.0356	152580	12601	12	0.000952305	139979	66	0.000471499	2.0207	1.0921	3.739
PTPRG	130689#Source of report of D89 other disorders involving the immune mechanism not elsewhere classified	ptv5pcnt	Chapter III Diseases of the blood and blood-forming organs and certain disorders involving the immune mechanism	0.0356	373234	643	2	0.00311042	372591	169	0.00045358	6.8758	1.7019	27.7784
RIF1	union#M8199#Osteoporosis unspecified Site unspecified	UR	Chapter XIII Diseases of the musculoskeletal system and connective tissue	0.0356	90102	5092	2	0.000392773	85010	127	0.00149394	0.2626	0.065	1.0619
RIF1	union#N139#Obstructive and reflux uropathy unspecified	URmtr	Chapter XIV Diseases of the genitourinary system	0.0356	162673	296	2	0.00675676	162377	160	0.000985361	6.897	1.7021	27.9477
RIF1	20002#1065#hypertension	URmtr	Chapter IX Diseases of the circulatory system	0.0356	288295	111896	138	0.00123329	176399	171	0.000969393	1.2726	1.0168	1.5927
RIF1	41202#K90#Intestinal malabsorption	flexdmg	Chapter XI Diseases of the digestive system	0.0356	210150	1377	1	0.000726216	208773	889	0.00425821	0.1699	0.0239	1.2087
RIF1	union#N323#Diverticulum of bladder	ptvraredmg	Chapter XIV Diseases of the genitourinary system	0.0356	139583	1553	10	0.00643915	138030	434	0.00314424	2.0547	1.0955	3.8537
RIF1	union#B25#Cytomegaloviral disease	ptvraredmg	Chapter I Certain infectious and parasitic diseases	0.0356	277466	227	3	0.0132159	277239	870	0.00313809	4.2544	1.3592	13.3173
RIF1	union#M869#Osteomyelitis unspecified	raredmg	Chapter XIII Diseases of the musculoskeletal system and connective tissue	0.0356	98805	861	6	0.00696864	97944	271	0.00276689	2.5292	1.1232	5.6956
RIF1	union#Block Z80-Z99#Z80-Z99 Persons with potential health hazards related to family and personal history and certain conditions influencing health status	rec	Chapter XXI Factors influencing health status and contact with health services	0.0356	356135	206116	136	0.000659823	150019	73	0.000486605	1.3562	1.0204	1.8025
RIF1	131259#Source of report of H90 conductive and sensorineural hearing loss	syn	Chapter VIII Diseases of the ear and mastoid process	0.0356	371058	7289	29	0.0039786	363769	2141	0.0058856	0.6747	0.4674	0.974
RIF1	union#E877#Fluid overload	syn	Chapter IV Endocrine nutritional and metabolic diseases	0.0356	184876	2487	7	0.00281464	182389	1107	0.00606944	0.4622	0.2196	0.9729
RMC1	union#F402#Specific (isolated) phobias	UR	Chapter V Mental and behavioural disorders	0.0356	171734	1612	4	0.00248139	170122	127	0.000746523	3.3297	1.2292	9.0197
RMC1	120007#Ever had diabetes Type I or Type II	URmtr	Chapter IV Endocrine nutritional and metabolic diseases	0.0356	103726	9025	9	0.00099723	94701	40	0.000422382	2.3623	1.1459	4.8699
RMC1	union#M796#Pain in limb	flexdmg	Chapter XIII Diseases of the musculoskeletal system and connective tissue	0.0356	133187	10918	52	0.00476278	122269	423	0.00345959	1.3785	1.0328	1.8399
RMC1	20002#1397#other demyelinating disease (not multiple sclerosis)	flexnonsynmtr	Chapter VI Diseases of the nervous system	0.0356	385559	59	2	0.0338983	385500	1932	0.00501167	6.9661	1.6995	28.5541
RMC1	union#I489#Atrial fibrillation and atrial flutter unspecified	ptv	Chapter IX Diseases of the circulatory system	0.0356	136272	19734	9	0.000456066	116538	22	0.00018878	2.4165	1.1125	5.2489
RMC1	41202#M8198#Osteoporosis unspecified Other	ptv	Chapter XIII Diseases of the musculoskeletal system and connective tissue	0.0356	176312	164	1	0.00609756	176148	38	0.000215728	28.4324	3.8805	208.321
RMC1	union#E211#Secondary hyperparathyroidism not elsewhere classified	ptv	Chapter IV Endocrine nutritional and metabolic diseases	0.0356	202685	163	1	0.00613497	202522	44	0.00021726	28.406	3.8903	207.416
RMC1	union#I489#Atrial fibrillation and atrial flutter unspecified	ptv5pcnt	Chapter IX Diseases of the circulatory system	0.0356	136272	19734	9	0.000456066	116538	22	0.00018878	2.4165	1.1125	5.2489
RMC1	41202#M8198#Osteoporosis unspecified Other	ptv5pcnt	Chapter XIII Diseases of the musculoskeletal system and connective tissue	0.0356	176312	164	1	0.00609756	176148	38	0.000215728	28.4324	3.8805	208.321
RMC1	union#E211#Secondary hyperparathyroidism not elsewhere classified	ptv5pcnt	Chapter IV Endocrine nutritional and metabolic diseases	0.0356	202685	163	1	0.00613497	202522	44	0.00021726	28.406	3.8903	207.416
RMC1	union#G97#Postprocedural disorders of nervous system not elsewhere classified	ptvraredmg	Chapter VI Diseases of the nervous system	0.0356	247882	319	3	0.00940439	247563	552	0.00222974	4.2483	1.3586	13.2837
RMC1	union#C811#Nodular sclerosis (classical) Hodgkin lymphoma	rec	Chapter II Neoplasms	0.0356	258098	195	1	0.00512821	257903	47	0.000182239	28.2799	3.8822	206.002
RMC1	union#H471#Papilloedema unspecified	syn	Chapter VII Diseases of the eye and adnexa	0.0356	264715	101	2	0.019802	264614	772	0.00291746	6.9043	1.6998	28.0444
SLTM	union#D638#Anaemia in other chronic diseases classified elsewhere	URmtr	Chapter III Diseases of the blood and blood-forming organs and certain disorders involving the immune mechanism	0.0356	315911	675	2	0.00296296	315236	136	0.000431423	6.8853	1.7011	27.8692
SLTM	union#H114#Other conjunctival vascular disorders and cysts	flexnonsynmtr	Chapter VII Diseases of the eye and adnexa	0.0356	265010	396	5	0.0126263	264614	1197	0.00452357	2.8141	1.1626	6.8114
SLTM	41202#G04#Encephalitis myelitis and encephalomyelitis	ptv	Chapter VI Diseases of the nervous system	0.0356	312039	202	1	0.0049505	311837	55	0.000176374	28.2028	3.884	204.791
SLTM	union#B07#Viral warts	ptvraredmg	Chapter I Certain infectious and parasitic diseases	0.0356	285503	15226	41	0.00269276	270277	508	0.00187955	1.4338	1.0426	1.9719
TNK2	union#Block Q60-Q64#Q60-Q64 Congenital malformations of the urinary system	UR	Chapter XVII Congenital malformations deformations and chromosomal abnormalities	0.0356	353951	1387	6	0.00432588	352564	608	0.00172451	2.515	1.1235	5.6301
TNK2	union#R418#Other and unspecified symptoms and signs involving cognitive functions and awareness	UR	Chapter XVIII Symptoms signs and abnormal clinical and laboratory findings not elsewhere classified	0.0356	82684	2156	8	0.00371058	80528	136	0.00168885	2.2016	1.0777	4.4974
TNK2	41202#J931#Other spontaneous pneumothorax	URmtr	Chapter X Diseases of the respiratory system	0.0356	238318	226	2	0.00884956	238092	309	0.00129782	6.8708	1.7001	27.7668
TNK2	union#M7965#Pain in limb Pelvic region and thigh	flexdmg	Chapter XIII Diseases of the musculoskeletal system and connective tissue	0.0356	112948	1287	19	0.014763	111661	994	0.00890194	1.6683	1.056	2.6355
TNK2	131783#Source of report of L65 other nonscarring hair loss	flexdmg	Chapter XII Diseases of the skin and subcutaneous tissue	0.0356	253817	2646	34	0.0128496	251171	2207	0.00878684	1.4684	1.0442	2.0649
TNK2	union#M432#Other fusion of spine	flexdmg	Chapter XIII Diseases of the musculoskeletal system and connective tissue	0.0356	139793	135	4	0.0296296	139658	1270	0.00909364	3.3272	1.2285	9.0117
TNK2	union#L74#Eccrine sweat disorders	ptv5pcnt	Chapter XII Diseases of the skin and subcutaneous tissue	0.0356	151993	957	4	0.00417973	151036	191	0.0012646	3.3149	1.2289	8.9412
TNK2	union#R590#Localized enlarged lymph nodes	rec	Chapter XVIII Symptoms signs and abnormal clinical and laboratory findings not elsewhere classified	0.0356	86902	3522	10	0.0028393	83380	114	0.00136723	2.0797	1.0887	3.9731
TNRC6B	union#C218#Malignant neoplasm: Overlapping lesion of rectum anus and anal canal	URmtr	Chapter II Neoplasms	0.0356	257960	57	1	0.0175439	257903	163	0.000632021	28.2362	3.8854	205.199
TNRC6B	union#N481#Balanoposthitis	URmtr	Chapter XIV Diseases of the genitourinary system	0.0356	118416	473	2	0.00422833	117943	72	0.000610464	6.9516	1.7007	28.4153
TNRC6B	41202#M479#Spondylosis unspecified	raredmg	Chapter XIII Diseases of the musculoskeletal system and connective tissue	0.0356	253138	1192	7	0.00587248	251946	641	0.0025442	2.3159	1.0972	4.8882
TNRC6B	union#J98#Other respiratory disorders	raredmgmtr	Chapter X Diseases of the respiratory system	0.0356	176538	21988	23	0.00104603	154550	96	0.000621158	1.6847	1.0686	2.656
TNRC6B	union#C903#Solitary plasmacytoma	syn	Chapter II Neoplasms	0.0356	154315	77	2	0.025974	154238	590	0.00382526	6.9445	1.7012	28.3483
UBB	union#Block G35-G37#G35-G37 Demyelinating diseases of the central nervous system	UR	Chapter VI Diseases of the nervous system	0.0356	204941	2032	2	0.000984252	202909	28	0.000137993	7.1387	1.6994	29.987
UBB	union#Block G35-G37#G35-G37 Demyelinating diseases of the central nervous system	URmtr	Chapter VI Diseases of the nervous system	0.0356	204941	2032	2	0.000984252	202909	28	0.000137993	7.1387	1.6994	29.987
UBB	union#C902#Extramedullary plasmacytoma	flexdmg	Chapter II Neoplasms	0.0356	168316	107	1	0.00934579	168209	56	0.000332919	28.3277	3.8856	206.523
UBB	union#C902#Extramedullary plasmacytoma	flexnonsynmtr	Chapter II Neoplasms	0.0356	168316	107	1	0.00934579	168209	56	0.000332919	28.3277	3.8856	206.523
UBB	41202#C43#Malignant melanoma of skin	flexnonsynmtr	Chapter II Neoplasms	0.0356	300536	3459	4	0.0011564	297077	103	0.000346711	3.3381	1.2287	9.0684
UBB	union#C902#Extramedullary plasmacytoma	ptvraredmg	Chapter II Neoplasms	0.0356	168316	107	1	0.00934579	168209	56	0.000332919	28.3277	3.8856	206.523
UBB	union#R104#Other and unspecified abdominal pain	raredmg	Chapter XVIII Symptoms signs and abnormal clinical and laboratory findings not elsewhere classified	0.0356	144346	25504	6	0.000235257	118842	9	7.57308e-05	3.107	1.1058	8.7299
UBB	union#R104#Other and unspecified abdominal pain	raredmgmtr	Chapter XVIII Symptoms signs and abnormal clinical and laboratory findings not elsewhere classified	0.0356	144346	25504	6	0.000235257	118842	9	7.57308e-05	3.107	1.1058	8.7299
UBR2	union#M70#Soft tissue disorders related to use overuse and pressure	URmtr	Chapter XIII Diseases of the musculoskeletal system and connective tissue	0.0356	146919	14502	20	0.00137912	132417	107	0.000808053	1.7077	1.059	2.7537
UBR2	union#J931#Other spontaneous pneumothorax	flexnonsynmtr	Chapter X Diseases of the respiratory system	0.0356	118478	279	5	0.0179211	118199	759	0.00642137	2.8235	1.1625	6.8577
UBR2	40006#C448#Malignant neoplasm: Overlapping lesion of skin	ptv	Chapter II Neoplasms	0.0356	319009	130	1	0.00769231	318879	88	0.000275967	28.0824	3.8826	203.119
UBR2	40006#C448#Malignant neoplasm: Overlapping lesion of skin	ptv5pcnt	Chapter II Neoplasms	0.0356	319009	130	1	0.00769231	318879	88	0.000275967	28.0824	3.8826	203.119
UBR2	union#Block Z80-Z99#Z80-Z99 Persons with potential health hazards related to family and personal history and certain conditions influencing health status	ptvraredmg	Chapter XXI Factors influencing health status and contact with health services	0.0356	356135	206116	971	0.00471094	150019	635	0.0042328	1.1135	1.0073	1.2309
UBR2	41202#Block D80-D89#D80-D89 Certain disorders involving the immune mechanism	ptvraredmg	Chapter III Diseases of the blood and blood-forming organs and certain disorders involving the immune mechanism	0.0356	369577	820	8	0.0097561	368757	1668	0.0045233	2.1682	1.0788	4.3577
UBR2	130793#Source of report of E66 obesity	ptvraredmg	Chapter IV Endocrine nutritional and metabolic diseases	0.0356	408309	40484	212	0.00523664	367825	1647	0.00447767	1.1704	1.0141	1.3508
UBR2	union#Chapter VI#Chapter VI Diseases of the nervous system	raredmg	Chapter VI Diseases of the nervous system	0.0356	337653	67853	314	0.00462765	269800	1091	0.00404374	1.1451	1.0097	1.2986
UBR3	union#N854#Malposition of uterus	UR	Chapter XIV Diseases of the genitourinary system	0.0356	92185	954	4	0.00419287	91231	115	0.00126054	3.3361	1.2286	9.0588
UBR3	20002#1472#emphysema	flexdmg	Chapter X Diseases of the respiratory system	0.0356	234085	170	3	0.0176471	233915	982	0.00419811	4.2611	1.3581	13.3695
UBR3	union#F339#Recurrent depressive disorder unspecified	flexnonsynmtr	Chapter V Mental and behavioural disorders	0.0356	199225	602	6	0.00996678	198623	791	0.00398242	2.5178	1.1232	5.6441
APBA1	41202#R93#Abnormal findings on diagnostic imaging of other body structures	flexnonsynmtr	Chapter XVIII Symptoms signs and abnormal clinical and laboratory findings not elsewhere classified	0.0357	267789	2931	7	0.00238826	264858	1350	0.00509707	0.4673	0.2221	0.983
APBA1	131179#Source of report of H33 retinal detachments and breaks	flexnonsynmtr	Chapter VII Diseases of the eye and adnexa	0.0357	341789	6394	46	0.00719424	335395	1751	0.00522071	1.3808	1.0292	1.8523
APBA1	union#D37#Neoplasm of uncertain or unknown behaviour of oral cavity and digestive organs	ptv	Chapter II Neoplasms	0.0357	239677	2394	3	0.00125313	237283	69	0.000290792	4.3135	1.3568	13.7138
APBA1	union#D37#Neoplasm of uncertain or unknown behaviour of oral cavity and digestive organs	ptv5pcnt	Chapter II Neoplasms	0.0357	239677	2394	3	0.00125313	237283	69	0.000290792	4.3135	1.3568	13.7138
APBA1	20001#1048#leukaemia	raredmg	Chapter II Neoplasms	0.0357	309623	566	5	0.00883392	309057	977	0.00316123	2.8105	1.1626	6.7939
APBA1	131215#Source of report of H55 nystagmus and other irregular eye movements	raredmgmtr	Chapter VII Diseases of the eye and adnexa	0.0357	364563	596	3	0.00503356	363967	434	0.00119242	4.2376	1.3575	13.2284
APBA1	41202#K115#Sialolithiasis	rec	Chapter XI Diseases of the digestive system	0.0357	206214	326	1	0.00306748	205888	22	0.000106854	28.7924	3.8694	214.244
BSN	41202#R298#Other and unspecified symptoms and signs involving the nervous and musculoskeletal systems	URmtr	Chapter XVIII Symptoms signs and abnormal clinical and laboratory findings not elsewhere classified	0.0357	250488	1443	5	0.003465	249045	307	0.00123271	2.8172	1.1625	6.8271
BSN	41202#Q387#Pharyngeal pouch	URmtr	Chapter XVII Congenital malformations deformations and chromosomal abnormalities	0.0357	294415	230	2	0.00869565	294185	376	0.00127811	6.8544	1.6976	27.6759
BSN	41202#M4696#Inflammatory spondylopathy unspecified Lumbar region	flexnonsynmtr	Chapter XIII Diseases of the musculoskeletal system and connective tissue	0.0357	246424	117	6	0.0512821	246307	5110	0.0207465	2.5514	1.1215	5.8044
BSN	41202#C241#Malignant neoplasm: Ampulla of Vater	raredmg	Chapter II Neoplasms	0.0357	297192	115	3	0.026087	297077	1850	0.00622734	4.2745	1.3568	13.467
BSN	union#K430#Incisional hernia with obstruction without gangrene	raredmg	Chapter XI Diseases of the digestive system	0.0357	159891	408	6	0.0147059	159483	939	0.00588777	2.5201	1.1226	5.6573
BSN	41202#Block C69-C72#C69-C72 Malignant neoplasms of eye| brain and other parts of central nervous system	rec	Chapter II Neoplasms	0.0357	248211	1166	1	0.000857633	247045	1236	0.00500314	0.1707	0.024	1.2139
BSN	union#Block L80-L99#L80-L99 Other disorders of the skin and subcutaneous tissue	syn	Chapter XII Diseases of the skin and subcutaneous tissue	0.0357	225860	28887	352	0.0121854	196973	2701	0.0137125	0.8873	0.7934	0.9922
GCK	union#N801#Endometriosis of ovary	UR	Chapter XIV Diseases of the genitourinary system	0.0357	92360	1129	3	0.00265722	91231	56	0.000613826	4.3378	1.3558	13.879
GCK	41202#B004#Herpesviral encephalitis	UR	Chapter I Certain infectious and parasitic diseases	0.0357	395739	54	1	0.0185185	395685	265	0.000669725	28.1538	3.8791	204.333
GCK	union#Block C40-C41#C40-C41 Malignant neoplasms of bone and articular cartilage	ptv	Chapter II Neoplasms	0.0357	205132	287	1	0.00348432	204845	25	0.000122043	28.6462	3.8684	212.13
GCK	union#Block C40-C41#C40-C41 Malignant neoplasms of bone and articular cartilage	ptv5pcnt	Chapter II Neoplasms	0.0357	205132	287	1	0.00348432	204845	25	0.000122043	28.6462	3.8684	212.13
GCK	union#K08#Other disorders of teeth and supporting structures	raredmgmtr	Chapter XI Diseases of the digestive system	0.0357	157397	4264	13	0.00304878	153133	252	0.00164563	1.8553	1.0616	3.2424
GCK	union#I500#Congestive heart failure	syn	Chapter IX Diseases of the circulatory system	0.0357	120515	6345	17	0.00267928	114170	177	0.00155032	1.7302	1.0512	2.8478
GIGYF1	40001#J44#Other chronic obstructive pulmonary disease	UR	Chapter X Diseases of the respiratory system	0.0357	304263	863	5	0.00579374	303400	628	0.00206987	2.8096	1.1624	6.791
GIGYF1	41202#M45X9#Ankylosing spondylitis Site unspecified	flexdmg	Chapter XIII Diseases of the musculoskeletal system and connective tissue	0.0357	173316	62	3	0.0483871	173254	2010	0.0116015	4.332	1.3569	13.8306
GIGYF1	131253#Source of report of H81 disorders of vestibular function	raredmg	Chapter VIII Diseases of the ear and mastoid process	0.0357	339097	11091	55	0.00495898	328006	2158	0.00657915	0.7525	0.5754	0.9841
GIGYF1	41202#M211#Varus deformity not elsewhere classified	raredmg	Chapter XIII Diseases of the musculoskeletal system and connective tissue	0.0357	297719	109	3	0.0275229	297610	1955	0.006569	4.2801	1.3574	13.4954
GIGYF1	41202#K860#Alcohol-induced chronic pancreatitis	raredmgmtr	Chapter XI Diseases of the digestive system	0.0357	122409	109	2	0.0183486	122300	330	0.00269828	6.9085	1.6985	28.0993
GIGYF1	41202#I501#Left ventricular failure	rec	Chapter IX Diseases of the circulatory system	0.0357	210990	1514	3	0.00198151	209476	97	0.00046306	4.2857	1.3569	13.5361
GIGYF1	union#N02#Recurrent and persistent haematuria	syn	Chapter XIV Diseases of the genitourinary system	0.0357	210841	1667	15	0.0089982	209174	1061	0.00507233	1.781	1.0674	2.9716
GIGYF1	union#L892#Stage III decubitus ulcer	syn	Chapter XII Diseases of the skin and subcutaneous tissue	0.0357	156595	612	7	0.0114379	155983	775	0.00496849	2.3172	1.0963	4.8977
HNF1A	union#I87#Other disorders of veins	UR	Chapter IX Diseases of the circulatory system	0.0357	155006	1747	5	0.00286205	153259	155	0.00101136	2.8352	1.1622	6.9165
HNF1A	41202#G934#Encephalopathy unspecified	URmtr	Chapter VI Diseases of the nervous system	0.0357	384150	95	1	0.0105263	384055	146	0.000380154	27.9735	3.8736	202.012
HNF1A	41202#M0695#Rheumatoid arthritis unspecified Pelvic region and thigh	URmtr	Chapter XIII Diseases of the musculoskeletal system and connective tissue	0.0357	201969	78	1	0.0128205	201891	93	0.000460645	28.1801	3.8786	204.742
HNF1A	40002#E780#Pure hypercholesterolaemia	flexnonsynmtr	Chapter IV Endocrine nutritional and metabolic diseases	0.0357	257580	105	2	0.0190476	257475	723	0.00280804	6.8955	1.6983	27.997
HNF1A	131491#Source of report of J43 emphysema	ptv	Chapter X Diseases of the respiratory system	0.0357	329331	4481	2	0.000446329	324850	20	6.15669e-05	7.2523	1.6946	31.0373
HNF1A	union#Q825#Congenital non-neoplastic naevus	raredmg	Chapter XVII Congenital malformations deformations and chromosomal abnormalities	0.0357	319802	69	2	0.0289855	319733	1370	0.00428483	6.9368	1.6979	28.3407
HNF1A	131919#Source of report of M48 other spondylopathies	raredmgmtr	Chapter XIII Diseases of the musculoskeletal system and connective tissue	0.0357	411893	13891	43	0.00309553	398002	882	0.00221607	1.3981	1.029	1.8997
HNF4A	41202#B27#Infectious mononucleosis	UR	Chapter I Certain infectious and parasitic diseases	0.0357	256073	45	1	0.0222222	256028	206	0.000804599	28.224	3.8703	205.824
HNF4A	41202#G95#Other diseases of spinal cord	ptv	Chapter VI Diseases of the nervous system	0.0357	308671	467	1	0.00214133	308204	23	7.46259e-05	28.7536	3.875	213.36
HNF4A	41202#G95#Other diseases of spinal cord	ptv5pcnt	Chapter VI Diseases of the nervous system	0.0357	308671	467	1	0.00214133	308204	23	7.46259e-05	28.7536	3.875	213.36
HNF4A	131567#Source of report of K07 dentofacial anomalies including malocclusion	ptvraredmg	Chapter XI Diseases of the digestive system	0.0357	323862	2289	1	0.000436872	321573	821	0.00255308	0.1708	0.024	1.2142
HNF4A	union#I671#Cerebral aneurysm nonruptured	ptvraredmg	Chapter IX Diseases of the circulatory system	0.0357	163142	737	5	0.00678426	162405	393	0.00241988	2.8159	1.1621	6.8234
HNF4A	130083#Source of report of A49 bacterial infection of unspecified site	raredmg	Chapter I Certain infectious and parasitic diseases	0.0357	353431	2388	1	0.00041876	351043	851	0.0024242	0.1724	0.0242	1.2258
HNF4A	union#D091#Carcinoma in situ: Other and unspecified urinary organs	syn	Chapter II Neoplasms	0.0357	159819	144	2	0.0138889	159675	326	0.00204165	6.8845	1.6979	27.9147
IGF1R	40001#K704#Alcoholic hepatic failure	flexnonsynmtr	Chapter XI Diseases of the digestive system	0.0357	289434	74	2	0.027027	289360	1155	0.00399157	6.9313	1.6986	28.2837
IGF1R	41202#Block M60-M63#M60-M63 Disorders of muscles	raredmgmtr	Chapter XIII Diseases of the musculoskeletal system and connective tissue	0.0357	269835	943	5	0.00530223	268892	509	0.00189295	2.8106	1.1621	6.7976
IGF1R	union#J386#Stenosis of larynx	rec	Chapter X Diseases of the respiratory system	0.0357	173661	71	1	0.0140845	173590	88	0.000506942	28.1659	3.8695	205.018
IP6K1	41202#H271#Dislocation of lens	flexdmg	Chapter VII Diseases of the eye and adnexa	0.0357	277971	64	1	0.015625	277907	157	0.000564937	28.0811	3.8706	203.726
IP6K1	41202#H271#Dislocation of lens	ptvraredmg	Chapter VII Diseases of the eye and adnexa	0.0357	277971	64	1	0.015625	277907	157	0.000564937	28.0811	3.8706	203.726
IP6K1	20002#1659#meningioma | benign meningeal tumour	raredmg	Chapter II Neoplasms	0.0357	268140	91	1	0.010989	268049	106	0.00039545	28.0863	3.8777	203.429
IRS2	20002#1660#rosacea	UR	Chapter XII Diseases of the skin and subcutaneous tissue	0.0357	389730	658	3	0.00455927	389072	420	0.00107949	4.2383	1.3579	13.2287
IRS2	union#K721#Chronic hepatic failure	UR	Chapter XI Diseases of the digestive system	0.0357	98244	36	1	0.0277778	98208	98	0.000997882	28.6035	3.8802	210.856
IRS2	132287#Source of report of O85 puerperal sepsis	flexdmg	Chapter XV Pregnancy childbirth and the puerperium	0.0357	226095	68	2	0.0294118	226027	982	0.00434461	6.9445	1.6986	28.3925
IRS2	union#N13#Obstructive and reflux uropathy	flexdmg	Chapter XIV Diseases of the genitourinary system	0.0357	200585	6229	37	0.00593996	194356	803	0.00413159	1.4403	1.0349	2.0045
IRS2	41202#I470#Re-entry ventricular arrhythmia	syn	Chapter IX Diseases of the circulatory system	0.0357	322379	63	2	0.031746	322316	1514	0.00469725	6.9472	1.6972	28.4376
MC4R	union#M719#Bursopathy unspecified	flexnonsynmtr	Chapter XIII Diseases of the musculoskeletal system and connective tissue	0.0357	113481	127	2	0.015748	113354	262	0.00231134	6.9064	1.6993	28.0691
MC4R	union#K643#Fourth degree haemorrhoids	flexnonsynmtr	Chapter XI Diseases of the digestive system	0.0357	159737	254	3	0.011811	159483	447	0.00280281	4.2524	1.3571	13.3246
MC4R	41202#I50#Heart failure	ptvraredmg	Chapter IX Diseases of the circulatory system	0.0357	213236	4179	19	0.00454654	209057	571	0.00273131	1.6676	1.0547	2.6367
MC4R	41202#L409#Psoriasis unspecified	ptvraredmg	Chapter XII Diseases of the skin and subcutaneous tissue	0.0357	374538	263	3	0.0114068	374275	1015	0.00271191	4.2432	1.3574	13.2646
MC4R	41202#K11#Diseases of salivary glands	raredmgmtr	Chapter XI Diseases of the digestive system	0.0357	239230	1249	4	0.00320256	237981	231	0.000970666	3.3067	1.2287	8.8993
MC4R	41202#R50#Fever of other and unknown origin	raredmgmtr	Chapter XVIII Symptoms signs and abnormal clinical and laboratory findings not elsewhere classified	0.0357	230752	2523	6	0.00237812	228229	215	0.000942036	2.5281	1.1222	5.6954
MC4R	40002#I10#Essential (primary) hypertension	rec	Chapter IX Diseases of the circulatory system	0.0357	282669	2000	2	0.001	280669	40	0.000142517	7.0227	1.6961	29.0783
MC4R	40002#I859#Oesophageal varices without bleeding	syn	Chapter IX Diseases of the circulatory system	0.0357	221299	37	1	0.027027	221262	216	0.000976218	28.4267	3.8799	208.271
NAA15	union#I692#Sequelae of other nontraumatic intracranial haemorrhage	UR	Chapter IX Diseases of the circulatory system	0.0357	121565	69	1	0.0144928	121496	63	0.000518536	28.3457	3.8757	207.312
NAA15	union#D539#Nutritional anaemia unspecified	URmtr	Chapter III Diseases of the blood and blood-forming organs and certain disorders involving the immune mechanism	0.0357	360355	116	1	0.00862069	360239	112	0.000310905	27.9602	3.8713	201.942
NAA15	union#R104#Other and unspecified abdominal pain	URmtr	Chapter XVIII Symptoms signs and abnormal clinical and laboratory findings not elsewhere classified	0.0357	144346	25504	2	7.84191e-05	118842	37	0.000311338	0.2518	0.0607	1.0449
NAA15	41202#L659#Nonscarring hair loss unspecified	flexdmg	Chapter XII Diseases of the skin and subcutaneous tissue	0.0357	230866	33	1	0.030303	230833	253	0.00109603	28.4807	3.8769	209.23
NAA15	41202#J189#Pneumonia unspecified	ptv	Chapter X Diseases of the respiratory system	0.0357	304543	6129	2	0.000326318	298414	13	4.35636e-05	7.4927	1.6904	33.2107
NAA15	union#E14#Unspecified diabetes mellitus	ptv	Chapter IV Endocrine nutritional and metabolic diseases	0.0357	202398	27302	3	0.000109882	175096	3	1.71335e-05	6.4139	1.2944	31.7804
NAA15	41202#J189#Pneumonia unspecified	ptv5pcnt	Chapter X Diseases of the respiratory system	0.0357	304543	6129	2	0.000326318	298414	13	4.35636e-05	7.4927	1.6904	33.2107
NAA15	union#E14#Unspecified diabetes mellitus	ptv5pcnt	Chapter IV Endocrine nutritional and metabolic diseases	0.0357	202398	27302	3	0.000109882	175096	3	1.71335e-05	6.4139	1.2944	31.7804
NAA15	union#F412#Mixed anxiety and depressive disorder	rec	Chapter V Mental and behavioural disorders	0.0357	194480	3501	1	0.000285633	190979	1	5.23618e-06	54.5651	3.4121	872.581
NAA15	union#D685#Primary Thrombophilia	syn	Chapter III Diseases of the blood and blood-forming organs and certain disorders involving the immune mechanism	0.0357	303939	358	3	0.00837989	303581	604	0.00198958	4.239	1.3568	13.2436
PCSK1	union#Block G80-G83#G80-G83 Cerebral palsy and other paralytic syndromes	URmtr	Chapter VI Diseases of the nervous system	0.0357	238549	4777	8	0.00167469	233772	179	0.000765703	2.1891	1.0775	4.4476
PCSK1	41202#N809#Endometriosis unspecified	URmtr	Chapter XIV Diseases of the genitourinary system	0.0357	159020	412	2	0.00485437	158608	112	0.000706143	6.9031	1.6996	28.0385
PCSK1	union#N90#Other noninflammatory disorders of vulva and perineum	flexdmg	Chapter XIV Diseases of the genitourinary system	0.0357	96988	5693	44	0.00772879	91295	504	0.00552057	1.4031	1.0299	1.9117
PCSK1	union#G32#Other degenerative disorders of nervous system in diseases classified elsewhere	flexdmg	Chapter VI Diseases of the nervous system	0.0357	203509	50	2	0.04	203459	1205	0.00592257	6.9936	1.6978	28.8074
PCSK1	131735#Source of report of L27 dermatitis due to substances taken internally	flexnonsynmtr	Chapter XII Diseases of the skin and subcutaneous tissue	0.0357	419387	1181	11	0.00931414	418206	2031	0.00485646	1.9265	1.0622	3.494
PCSK1	union#Block M50-M54#M50-M54 Other dorsopathies	ptvraredmg	Chapter XIII Diseases of the musculoskeletal system and connective tissue	0.0357	160530	35098	157	0.00447319	125432	460	0.00366733	1.2207	1.0181	1.4637
PCSK1	41202#N329#Bladder disorder unspecified	ptvraredmg	Chapter XIV Diseases of the genitourinary system	0.0357	252013	805	7	0.00869565	251208	949	0.00377775	2.3132	1.0962	4.8814
PCSK1	41202#K41#Femoral hernia	rec	Chapter XI Diseases of the digestive system	0.0357	174127	902	1	0.00110865	173225	6	3.4637e-05	32.042	3.8535	266.427
PTPRG	union#C310#Malignant neoplasm: Maxillary sinus	URmtr	Chapter II Neoplasms	0.0357	257934	31	1	0.0322581	257903	301	0.00116711	28.5274	3.8778	209.865
PTPRG	41202#M1995#Arthrosis unspecified Pelvic region and thigh	raredmgmtr	Chapter XIII Diseases of the musculoskeletal system and connective tissue	0.0357	297743	133	2	0.0150376	297610	659	0.00221431	6.8795	1.6989	27.8577
PTPRG	union#Z092#Follow-up examination after chemotherapy for other conditions	rec	Chapter XXI Factors influencing health status and contact with health services	0.0357	145337	2608	4	0.00153374	142729	65	0.000455409	3.3715	1.2274	9.2609
RIF1	20002#1258#chronic|degenerative neurological problem	ptvraredmg	Chapter VI Diseases of the nervous system	0.0357	345739	2663	15	0.00563275	343076	1088	0.00317131	1.7806	1.0682	2.968
RIF1	41202#H438#Other disorders of vitreous body	syn	Chapter VII Diseases of the eye and adnexa	0.0357	308531	209	4	0.0191388	308322	1808	0.005864	3.3079	1.2284	8.9077
RIF1	union#L509#Urticaria unspecified	syn	Chapter XII Diseases of the skin and subcutaneous tissue	0.0357	165845	418	6	0.0143541	165427	951	0.00574876	2.5187	1.1222	5.6533
RIF1	union#N394#Other specified urinary incontinence	syn	Chapter XIV Diseases of the genitourinary system	0.0357	129993	3793	31	0.00817295	126200	697	0.00552298	1.4838	1.0339	2.1293
RMC1	41202#B023#Zoster ocular disease	URmtr	Chapter I Certain infectious and parasitic diseases	0.0357	312754	79	1	0.0126582	312675	143	0.000457344	28.0197	3.8713	202.803
RMC1	41202#F32#Depressive episode	URmtr	Chapter V Mental and behavioural disorders	0.0357	413041	1434	3	0.00209205	411607	203	0.000493189	4.2487	1.3573	13.2995
RMC1	41202#E111#Type 2 diabetes mellitus; With ketoacidosis	flexdmg	Chapter IV Endocrine nutritional and metabolic diseases	0.0357	311115	198	3	0.0151515	310917	1121	0.00360546	4.2516	1.3573	13.3177
RMC1	41202#R104#Other and unspecified abdominal pain	flexnonsynmtr	Chapter XVIII Symptoms signs and abnormal clinical and laboratory findings not elsewhere classified	0.0357	245133	16734	103	0.00615513	228399	1127	0.00493435	1.2489	1.0201	1.5291
RMC1	union#I119#Hypertensive heart disease without (congestive) heart failure	flexnonsynmtr	Chapter IX Diseases of the circulatory system	0.0357	104045	639	7	0.0109546	103406	491	0.00474827	2.3216	1.0964	4.9155
RMC1	union#M161#Other primary coxarthrosis	ptv	Chapter XIII Diseases of the musculoskeletal system and connective tissue	0.0357	124908	4603	3	0.000651749	120305	17	0.000141308	4.6146	1.3519	15.7523
RMC1	union#M161#Other primary coxarthrosis	ptv5pcnt	Chapter XIII Diseases of the musculoskeletal system and connective tissue	0.0357	124908	4603	3	0.000651749	120305	17	0.000141308	4.6146	1.3519	15.7523
RMC1	union#M432#Other fusion of spine	ptvraredmg	Chapter XIII Diseases of the musculoskeletal system and connective tissue	0.0357	139793	135	2	0.0148148	139658	304	0.00217675	6.8933	1.6984	27.977
SLTM	41202#C784#Secondary malignant neoplasm of small intestine	UR	Chapter II Neoplasms	0.0357	297120	43	1	0.0232558	297077	250	0.000841533	28.2692	3.8756	206.2
SLTM	41202#M5418#Radiculopathy Sacral and sacrococcygeal region	URmtr	Chapter XIII Diseases of the musculoskeletal system and connective tissue	0.0357	297689	79	1	0.0126582	297610	136	0.000456974	28.0424	3.8731	203.038
SLTM	41202#Block Z00-Z13#Z00-Z13 Persons encountering health services for examination and investigation	flexdmg	Chapter XXI Factors influencing health status and contact with health services	0.0357	364044	45157	109	0.0024138	318887	951	0.00298225	0.8089	0.6633	0.9865
SLTM	union#I30#Acute pericarditis	flexdmg	Chapter IX Diseases of the circulatory system	0.0357	105644	598	5	0.0083612	105046	313	0.00297965	2.8213	1.1619	6.851
SLTM	union#G47#Sleep disorders	flexdmg	Chapter VI Diseases of the nervous system	0.0357	253652	16662	62	0.00372104	236990	665	0.00280603	1.3273	1.0227	1.7227
SLTM	union#A047#Enterocolitis due to Clostridium difficile	flexnonsynmtr	Chapter I Certain infectious and parasitic diseases	0.0357	257768	1284	1	0.000778816	256484	1161	0.0045266	0.1714	0.0241	1.2188
SLTM	union#D688#Other specified coagulation defects	ptv	Chapter III Diseases of the blood and blood-forming organs and certain disorders involving the immune mechanism	0.0357	310705	209	1	0.00478469	310496	53	0.000170695	28.1606	3.8762	204.587
SLTM	40006#C341#Malignant neoplasm: Upper lobe bronchus or lung	raredmgmtr	Chapter II Neoplasms	0.0357	294401	1893	4	0.00211305	292508	187	0.000639299	3.3101	1.2282	8.9214
TNK2	union#G53#Cranial nerve disorders in diseases classified elsewhere	URmtr	Chapter VI Diseases of the nervous system	0.0357	245484	225	2	0.00888889	245259	320	0.00130474	6.8649	1.6989	27.7396
TNK2	40011#8000#Neoplasm	URmtr	Chapter II Neoplasms	0.0357	385478	2788	8	0.00286944	382690	507	0.00132483	2.1692	1.0779	4.3657
TNK2	union#M22#Disorders of patella	URmtr	Chapter XIII Diseases of the musculoskeletal system and connective tissue	0.0357	129968	2784	8	0.00287356	127184	167	0.00131306	2.1919	1.0772	4.4599
TNK2	41202#R61#Hyperhidrosis	flexnonsynmtr	Chapter XVIII Symptoms signs and abnormal clinical and laboratory findings not elsewhere classified	0.0357	265059	201	6	0.0298507	264858	3181	0.0120102	2.5312	1.1225	5.7077
TNK2	union#D739#Disease of spleen unspecified	ptv	Chapter III Diseases of the blood and blood-forming organs and certain disorders involving the immune mechanism	0.0357	360272	33	1	0.030303	360239	396	0.00109927	28.3967	3.8707	208.325
TNK2	40002#I48#Atrial fibrillation and flutter	ptvraredmg	Chapter IX Diseases of the circulatory system	0.0357	273032	1106	1	0.000904159	271926	1424	0.00523672	0.1719	0.0242	1.2224
TNK2	union#N288#Other specified disorders of kidney and ureter	raredmg	Chapter XIV Diseases of the genitourinary system	0.0357	210512	1338	1	0.000747384	209174	921	0.00440303	0.1691	0.0238	1.2028
TNK2	41202#M840#Malunion of fracture	raredmgmtr	Chapter XIII Diseases of the musculoskeletal system and connective tissue	0.0357	240685	502	4	0.00796813	240183	584	0.00243148	3.2954	1.2278	8.8444
TNK2	130067#Source of report of A39 meningococcal infection	syn	Chapter I Certain infectious and parasitic diseases	0.0357	419387	96	3	0.03125	419291	3131	0.00746737	4.2876	1.3573	13.5445
TNRC6B	20002#1221#gestational diabetes	UR	Chapter IV Endocrine nutritional and metabolic diseases	0.0357	270882	218	2	0.00917431	270664	365	0.00134854	6.8569	1.6975	27.6982
TNRC6B	41202#M131#Monoarthritis not elsewhere classified	flexdmg	Chapter XIII Diseases of the musculoskeletal system and connective tissue	0.0357	297687	77	2	0.025974	297610	1142	0.00383724	6.9228	1.6978	28.2278
TNRC6B	120018#Ever had post herpetic neuralgia pain after shingles	flexnonsynmtr	Chapter XVIII Symptoms signs and abnormal clinical and laboratory findings not elsewhere classified	0.0357	120416	5543	16	0.00288652	114873	560	0.00487495	0.5909	0.3593	0.972
TNRC6B	union#M2585#Other specified joint disorders Pelvic region and thigh	flexnonsynmtr	Chapter XIII Diseases of the musculoskeletal system and connective tissue	0.0357	139808	150	3	0.02	139658	665	0.00476163	4.2656	1.3565	13.4127
UBB	40006#D41#Neoplasm of uncertain or unknown behaviour of urinary organs	flexdmg	Chapter II Neoplasms	0.0357	206338	872	2	0.00229358	205466	68	0.000330955	6.9438	1.6991	28.3773
UBB	union#D509#Iron deficiency anaemia unspecified	flexdmg	Chapter III Diseases of the blood and blood-forming organs and certain disorders involving the immune mechanism	0.0357	346387	13590	10	0.000735835	332797	118	0.000354571	2.0761	1.0884	3.96
UBB	union#M2564#Stiffness of joint not elsewhere classified Hand	flexdmg	Chapter XIII Diseases of the musculoskeletal system and connective tissue	0.0357	139771	113	1	0.00884956	139658	44	0.000315055	28.3308	3.8696	207.418
UBB	40006#D41#Neoplasm of uncertain or unknown behaviour of urinary organs	flexnonsynmtr	Chapter II Neoplasms	0.0357	206338	872	2	0.00229358	205466	68	0.000330955	6.9438	1.6991	28.3773
UBB	41202#R12#Heartburn	ptv	Chapter XVIII Symptoms signs and abnormal clinical and laboratory findings not elsewhere classified	0.0357	221577	1342	2	0.00149031	220235	47	0.000213408	6.9923	1.6967	28.8163
UBB	41202#R12#Heartburn	ptv5pcnt	Chapter XVIII Symptoms signs and abnormal clinical and laboratory findings not elsewhere classified	0.0357	221577	1342	2	0.00149031	220235	47	0.000213408	6.9923	1.6967	28.8163
UBB	40006#D41#Neoplasm of uncertain or unknown behaviour of urinary organs	ptvraredmg	Chapter II Neoplasms	0.0357	206338	872	2	0.00229358	205466	68	0.000330955	6.9438	1.6991	28.3773
UBB	union#D509#Iron deficiency anaemia unspecified	ptvraredmg	Chapter III Diseases of the blood and blood-forming organs and certain disorders involving the immune mechanism	0.0357	346387	13590	10	0.000735835	332797	118	0.000354571	2.0761	1.0884	3.96
UBB	union#M2564#Stiffness of joint not elsewhere classified Hand	ptvraredmg	Chapter XIII Diseases of the musculoskeletal system and connective tissue	0.0357	139771	113	1	0.00884956	139658	44	0.000315055	28.3308	3.8696	207.418
UBB	130911#Source of report of F43 reaction to severe stress and adjustment disorders	rec	Chapter V Mental and behavioural disorders	0.0357	346937	12374	1	8.08146e-05	334563	0	0	NA	NA	NA
UBR2	40002#J180#Bronchopneumonia unspecified	flexdmg	Chapter X Diseases of the respiratory system	0.0357	292036	1089	13	0.0119376	290947	1893	0.00650634	1.8448	1.0657	3.1936
UBR2	union#Block G10-G14#G10-G14 Systemic atrophies primarily affecting the central nervous system	flexnonsynmtr	Chapter VI Diseases of the nervous system	0.0357	244140	958	1	0.00104384	243182	1483	0.00609831	0.1703	0.0239	1.2111
UBR2	41202#M34#Systemic sclerosis	ptv	Chapter XIII Diseases of the musculoskeletal system and connective tissue	0.0357	201076	126	1	0.00793651	200950	57	0.000283653	28.1955	3.874	205.212
UBR2	41202#M34#Systemic sclerosis	ptv5pcnt	Chapter XIII Diseases of the musculoskeletal system and connective tissue	0.0357	201076	126	1	0.00793651	200950	57	0.000283653	28.1955	3.874	205.212
UBR2	41202#N481#Balanoposthitis	raredmg	Chapter XIV Diseases of the genitourinary system	0.0357	157567	289	4	0.0138408	157278	665	0.00422818	3.3054	1.2285	8.8937
UBR3	union#H913#Deaf mutism not elsewhere classified	URmtr	Chapter VIII Diseases of the ear and mastoid process	0.0357	192788	44	1	0.0227273	192744	158	0.00081974	28.3465	3.8795	207.118
UBR3	41202#E249#Cushing syndrome unspecified	flexdmg	Chapter IV Endocrine nutritional and metabolic diseases	0.0357	249487	72	2	0.0277778	249415	1023	0.0041016	6.9374	1.6989	28.328
UBR3	union#K74#Fibrosis and cirrhosis of liver	flexdmg	Chapter XI Diseases of the digestive system	0.0357	125113	2381	17	0.00713986	122732	510	0.0041554	1.7234	1.0611	2.7989
UBR3	union#K317#Polyp of stomach and duodenum	raredmg	Chapter XI Diseases of the digestive system	0.0357	155231	10131	44	0.00434311	145100	450	0.00310131	1.4022	1.0282	1.9122
UBR3	union#C92#Myeloid leukaemia	raredmg	Chapter II Neoplasms	0.0357	217798	929	7	0.00753498	216869	709	0.00326925	2.3147	1.0964	4.8868
APBA1	union#H521#Myopia	UR	Chapter VII Diseases of the eye and adnexa	0.0358	246419	3214	7	0.00217797	243205	228	0.000937481	2.3261	1.0956	4.9387
APBA1	130897#Source of report of F33 recurrent depressive disorder	UR	Chapter V Mental and behavioural disorders	0.0358	350253	3247	7	0.00215584	347006	323	0.00093082	2.3189	1.0958	4.9071
APBA1	union#K668#Other specified disorders of peritoneum	UR	Chapter XI Diseases of the digestive system	0.0358	159786	303	2	0.00660066	159483	154	0.00096562	6.8744	1.6961	27.8626
APBA1	41202#N871#Moderate cervical dysplasia	URmtr	Chapter XIV Diseases of the genitourinary system	0.0358	159084	476	2	0.00420168	158608	97	0.000611571	6.8951	1.6951	28.0462
APBA1	41202#M43#Other deforming dorsopathies	flexdmg	Chapter XIII Diseases of the musculoskeletal system and connective tissue	0.0358	240708	1304	1	0.000766871	239404	1080	0.0045112	0.1694	0.0238	1.2043
APBA1	41202#I61#Intracerebral haemorrhage	flexdmg	Chapter IX Diseases of the circulatory system	0.0358	240727	1325	1	0.000754717	239402	1063	0.00444023	0.1693	0.0238	1.2042
APBA1	union#D17#Benign lipomatous neoplasm	ptvraredmg	Chapter II Neoplasms	0.0358	230995	8854	20	0.00225887	222141	803	0.00361482	0.624	0.4002	0.973
BSN	131917#Source of report of M47 spondylosis	URmtr	Chapter XIII Diseases of the musculoskeletal system and connective tissue	0.0358	381791	29627	48	0.00162014	352164	411	0.00116707	1.3888	1.0297	1.8732
BSN	41202#D180#Haemangioma any site	flexdmg	Chapter II Neoplasms	0.0358	298566	1489	7	0.00470114	297077	2979	0.0100277	0.4663	0.2217	0.9807
BSN	union#M19#Other arthrosis	flexnonsynmtr	Chapter XIII Diseases of the musculoskeletal system and connective tissue	0.0358	190405	74927	1477	0.0197125	115478	2438	0.0211122	0.9324	0.8734	0.9953
BSN	41202#M6597#Synovitis and tenosynovitis unspecified Ankle and foot	ptv	Chapter XIII Diseases of the musculoskeletal system and connective tissue	0.0358	235697	179	1	0.00558659	235518	47	0.00019956	28.1462	3.8622	205.12
BSN	41202#M6597#Synovitis and tenosynovitis unspecified Ankle and foot	ptv5pcnt	Chapter XIII Diseases of the musculoskeletal system and connective tissue	0.0358	235697	179	1	0.00558659	235518	47	0.00019956	28.1462	3.8622	205.12
BSN	41202#C833#Diffuse large B-cell lymphoma	raredmgmtr	Chapter II Neoplasms	0.0358	240656	1070	7	0.00654206	239586	680	0.00283823	2.3136	1.0961	4.8834
BSN	union#K07#Dentofacial anomalies [including malocclusion]	rec	Chapter XI Diseases of the digestive system	0.0358	129137	2289	19	0.00830057	126848	634	0.00499811	1.6663	1.0538	2.6348
BSN	131795#Source of report of L72 follicular cysts of skin and subcutaneous tissue	rec	Chapter XII Diseases of the skin and subcutaneous tissue	0.0358	405591	13742	86	0.00625819	391849	1935	0.00493813	1.269	1.0218	1.576
BSN	132029#Source of report of N16 renal tubulo interstitial disorders in DCE	syn	Chapter XIV Diseases of the genitourinary system	0.0358	419387	54	3	0.0555556	419333	5608	0.0133736	4.3397	1.354	13.9086
GCK	union#D282#Benign neoplasm: Uterine tubes and ligaments	URmtr	Chapter II Neoplasms	0.0358	133791	80	1	0.0125	133711	60	0.000448729	28.1964	3.86	205.97
GCK	41202#C509#Malignant neoplasm: Breast unspecified	URmtr	Chapter II Neoplasms	0.0358	170235	9832	10	0.00101709	160403	78	0.000486275	2.0927	1.0831	4.0435
GCK	union#D728#Other specified disorders of white blood cells	flexdmg	Chapter III Diseases of the blood and blood-forming organs and certain disorders involving the immune mechanism	0.0358	320953	754	5	0.0066313	320199	760	0.00237352	2.8058	1.1611	6.7804
GCK	40002#I50#Heart failure	flexnonsynmtr	Chapter IX Diseases of the circulatory system	0.0358	266904	1799	8	0.00444691	265105	545	0.00205579	2.1683	1.0772	4.3646
GCK	131883#Source of report of M22 disorders of patella	ptv	Chapter XIII Diseases of the musculoskeletal system and connective tissue	0.0358	402718	2784	2	0.000718391	399934	41	0.000102517	7.0119	1.6952	29.0037
GCK	131883#Source of report of M22 disorders of patella	ptv5pcnt	Chapter XIII Diseases of the musculoskeletal system and connective tissue	0.0358	402718	2784	2	0.000718391	399934	41	0.000102517	7.0119	1.6952	29.0037
GIGYF1	130747#Source of report of E34 other endocrine disorders	UR	Chapter IV Endocrine nutritional and metabolic diseases	0.0358	344480	355	3	0.0084507	344125	691	0.00200799	4.2359	1.3563	13.2296
GIGYF1	40011#8543#Paget disease and intraductal carcinoma	URmtr	Chapter II Neoplasms	0.0358	226095	34	1	0.0294118	226061	241	0.00106608	28.3943	3.8679	208.444
GIGYF1	union#D56#Thalassaemia	flexdmg	Chapter III Diseases of the blood and blood-forming organs and certain disorders involving the immune mechanism	0.0358	360454	215	6	0.027907	360239	4046	0.0112314	2.5273	1.1219	5.6935
GIGYF1	union#E05#Thyrotoxicosis [hyperthyroidism]	flexnonsynmtr	Chapter IV Endocrine nutritional and metabolic diseases	0.0358	173291	6928	69	0.00995958	166363	1274	0.00765795	1.3036	1.0219	1.6629
GIGYF1	41202#A02#Other salmonella infections	ptv	Chapter I Certain infectious and parasitic diseases	0.0358	395786	101	1	0.00990099	395685	142	0.000358871	27.8551	3.8589	201.07
GIGYF1	41202#A02#Other salmonella infections	ptv5pcnt	Chapter I Certain infectious and parasitic diseases	0.0358	395786	101	1	0.00990099	395685	142	0.000358871	27.8551	3.8589	201.07
GIGYF1	20002#1140#oesophageal stricture	ptvraredmg	Chapter XI Diseases of the digestive system	0.0358	262820	93	3	0.0322581	262727	2029	0.00772285	4.2829	1.3546	13.5416
GIGYF1	130149#Source of report of A87 viral meningitis	raredmgmtr	Chapter I Certain infectious and parasitic diseases	0.0358	419387	447	4	0.00894855	418940	1147	0.00273786	3.2889	1.2268	8.817
GIGYF1	41202#A499#Bacterial infection unspecified	rec	Chapter I Certain infectious and parasitic diseases	0.0358	269804	80	1	0.0125	269724	122	0.000452314	27.9728	3.8609	202.668
GIGYF1	41202#M8407#Malunion of fracture Ankle and foot	syn	Chapter XIII Diseases of the musculoskeletal system and connective tissue	0.0358	297669	59	2	0.0338983	297610	1494	0.00501999	6.9545	1.6963	28.5124
GIGYF1	41202#M2585#Other specified joint disorders Pelvic region and thigh	syn	Chapter XIII Diseases of the musculoskeletal system and connective tissue	0.0358	297669	59	2	0.0338983	297610	1494	0.00501999	6.9545	1.6963	28.5124
HNF1A	40001#Block C76-C80#C76-C80 Malignant neoplasms of ill-defined| secondary and unspecified sites	URmtr	Chapter II Neoplasms	0.0358	289178	778	2	0.00257069	288400	108	0.00037448	6.8798	1.6957	27.9123
HNF1A	40002#Block I60-I69#I60-I69 Cerebrovascular diseases	flexdmg	Chapter IX Diseases of the circulatory system	0.0358	314690	1300	17	0.0130769	313390	2394	0.00763904	1.7213	1.0649	2.7823
HNF1A	union#E119#Type 2 diabetes mellitus; Without complications	ptvraredmg	Chapter IV Endocrine nutritional and metabolic diseases	0.0358	206646	31185	159	0.00509861	175461	743	0.00423456	1.2051	1.015	1.4308
HNF4A	union#K631#Perforation of intestine (nontraumatic)	UR	Chapter XI Diseases of the digestive system	0.0358	140955	816	3	0.00367647	140139	121	0.000863428	4.27	1.3553	13.4535
HNF4A	41202#H491#Fourth [trochlear] nerve palsy	UR	Chapter VII Diseases of the eye and adnexa	0.0358	353882	46	1	0.0217391	353836	279	0.000788501	28.1607	3.8682	205.01
HNF4A	union#Block H55-H59#H55-H59 Other disorders of eye and adnexa	flexnonsynmtr	Chapter VII Diseases of the eye and adnexa	0.0358	266848	2234	17	0.00760967	264614	1174	0.00443665	1.7207	1.0641	2.7825
HNF4A	131237#Source of report of H69 other disorders of eustachian tube	ptvraredmg	Chapter VIII Diseases of the ear and mastoid process	0.0358	359164	2359	1	0.000423908	356805	888	0.00248875	0.17	0.0239	1.2086
HNF4A	41202#N35#Urethral stricture	ptvraredmg	Chapter XIV Diseases of the genitourinary system	0.0358	261967	3442	15	0.00435793	258525	634	0.00245237	1.7804	1.0658	2.9742
HNF4A	41202#M19#Other arthrosis	syn	Chapter XIII Diseases of the musculoskeletal system and connective tissue	0.0358	261931	8062	24	0.00297693	253869	473	0.00186317	1.5996	1.0608	2.412
IGF1R	41202#R073#Other chest pain	flexnonsynmtr	Chapter XVIII Symptoms signs and abnormal clinical and laboratory findings not elsewhere classified	0.0358	257284	11738	33	0.00281138	245546	995	0.00405219	0.6929	0.4896	0.9807
IGF1R	20002#1484#wolff parkinson white | wpw syndrome	ptvraredmg	Chapter IX Diseases of the circulatory system	0.0358	205656	63	2	0.031746	205593	966	0.0046986	6.9452	1.6958	28.444
IGF1R	41202#M653#Trigger finger	syn	Chapter XIII Diseases of the musculoskeletal system and connective tissue	0.0358	266610	3274	34	0.0103849	263336	1873	0.00711259	1.4649	1.0417	2.06
IGF1R	41202#D013#Carcinoma in situ: Anus and anal canal	syn	Chapter II Neoplasms	0.0358	297118	41	2	0.0487805	297077	2153	0.00724728	7.0248	1.6952	29.1104
IP6K1	union#N133#Other and unspecified hydronephrosis	UR	Chapter XIV Diseases of the genitourinary system	0.0358	212121	2947	3	0.00101798	209174	49	0.000234255	4.349	1.3548	13.9608
IP6K1	40006#C77#Secondary and unspecified malignant neoplasm of lymph nodes	URmtr	Chapter II Neoplasms	0.0358	229444	164	1	0.00609756	229280	50	0.000218074	28.1264	3.8623	204.826
IP6K1	41202#M0634#Rheumatoid nodule Hand	flexdmg	Chapter XIII Diseases of the musculoskeletal system and connective tissue	0.0358	207490	67	1	0.0149254	207423	112	0.000539959	28.0453	3.8588	203.83
IP6K1	41202#M0634#Rheumatoid nodule Hand	ptvraredmg	Chapter XIII Diseases of the musculoskeletal system and connective tissue	0.0358	207490	67	1	0.0149254	207423	112	0.000539959	28.0453	3.8588	203.83
IP6K1	union#Block B65-B83#B65-B83 Helminthiases	syn	Chapter I Certain infectious and parasitic diseases	0.0358	277479	240	2	0.00833333	277239	340	0.00122638	6.8438	1.6948	27.6365
IRS2	41202#R071#Chest pain on breathing	UR	Chapter XVIII Symptoms signs and abnormal clinical and laboratory findings not elsewhere classified	0.0358	265143	285	2	0.00701754	264858	273	0.00103074	6.8493	1.696	27.6609
IRS2	131205#Source of report of H50 other strabismus	UR	Chapter VII Diseases of the eye and adnexa	0.0358	419387	2277	6	0.00263505	417110	438	0.00105008	2.5134	1.1218	5.6311
IRS2	union#F419#Anxiety disorder unspecified	flexnonsynmtr	Chapter V Mental and behavioural disorders	0.0358	200397	15135	142	0.00938223	185262	1444	0.00779437	1.2056	1.0139	1.4336
IRS2	130015#Source of report of A07 other protozoal intestinal diseases	raredmg	Chapter I Certain infectious and parasitic diseases	0.0358	378031	442	3	0.00678733	377589	609	0.00161286	4.2302	1.3553	13.2036
IRS2	union#G909#Disorder of autonomic nervous system unspecified	syn	Chapter VI Diseases of the nervous system	0.0358	242618	3209	7	0.00218136	239409	1128	0.0047116	0.4618	0.2195	0.9717
MC4R	41202#N739#Female pelvic inflammatory disease unspecified	flexdmg	Chapter XIV Diseases of the genitourinary system	0.0358	158823	215	3	0.0139535	158608	526	0.00331635	4.2529	1.3564	13.335
MC4R	union#K760#Fatty (change of) liver not elsewhere classified	flexnonsynmtr	Chapter XI Diseases of the digestive system	0.0358	149514	5283	24	0.00454287	144231	411	0.0028496	1.5969	1.0571	2.4123
MC4R	union#K253#Gastric ulcer; Acute without haemorrhage or perforation	ptvraredmg	Chapter XI Diseases of the digestive system	0.0358	159900	417	4	0.00959233	159483	467	0.00292821	3.2979	1.2267	8.8657
MC4R	union#M139#Arthritis unspecified	raredmgmtr	Chapter XIII Diseases of the musculoskeletal system and connective tissue	0.0358	140664	24994	32	0.00128031	115670	95	0.000821302	1.5596	1.0445	2.3286
NAA15	union#D751#Secondary polycythaemia	flexdmg	Chapter III Diseases of the blood and blood-forming organs and certain disorders involving the immune mechanism	0.0358	246002	636	3	0.00471698	245366	274	0.0011167	4.2393	1.3552	13.2614
NAA15	union#K833#Fistula of bile duct	flexnonsynmtr	Chapter XI Diseases of the digestive system	0.0358	159517	34	1	0.0294118	159483	170	0.00106594	28.398	3.8619	208.82
NAA15	union#M203#Other deformity of hallux (acquired)	flexnonsynmtr	Chapter XIII Diseases of the musculoskeletal system and connective tissue	0.0358	98192	277	2	0.00722022	97915	103	0.00105193	6.9064	1.6958	28.128
NAA15	union#M628#Other specified disorders of muscle	ptv	Chapter XIII Diseases of the musculoskeletal system and connective tissue	0.0358	131586	1194	1	0.000837521	130392	3	2.30075e-05	36.4317	3.7867	350.503
NAA15	40001#Block I30-I52#I30-I52 Other forms of heart disease	ptv	Chapter IX Diseases of the circulatory system	0.0358	276178	774	1	0.00129199	275404	12	4.35724e-05	29.6887	3.8555	228.61
NAA15	union#M8098#Unspecified osteoporosis with pathological fracture Other	ptv	Chapter XIII Diseases of the musculoskeletal system and connective tissue	0.0358	98982	897	1	0.00111483	98085	3	3.05857e-05	36.4888	3.7918	351.137
NAA15	union#M628#Other specified disorders of muscle	ptv5pcnt	Chapter XIII Diseases of the musculoskeletal system and connective tissue	0.0358	131586	1194	1	0.000837521	130392	3	2.30075e-05	36.4317	3.7867	350.503
NAA15	40001#Block I30-I52#I30-I52 Other forms of heart disease	ptv5pcnt	Chapter IX Diseases of the circulatory system	0.0358	276178	774	1	0.00129199	275404	12	4.35724e-05	29.6887	3.8555	228.61
NAA15	union#M8098#Unspecified osteoporosis with pathological fracture Other	ptv5pcnt	Chapter XIII Diseases of the musculoskeletal system and connective tissue	0.0358	98982	897	1	0.00111483	98085	3	3.05857e-05	36.4888	3.7918	351.137
NAA15	41202#Block Z00-Z13#Z00-Z13 Persons encountering health services for examination and investigation	raredmg	Chapter XXI Factors influencing health status and contact with health services	0.0358	364044	45157	31	0.000686494	318887	323	0.0010129	0.6775	0.4686	0.9796
NAA15	40001#C50#Malignant neoplasm of breast	raredmg	Chapter II Neoplasms	0.0358	175018	1209	4	0.00330852	173809	174	0.0010011	3.3125	1.2274	8.94
NAA15	union#G049#Encephalitis myelitis and encephalomyelitis unspecified	raredmg	Chapter VI Diseases of the nervous system	0.0358	234897	297	2	0.00673401	234600	232	0.000988917	6.8489	1.6947	27.6783
NAA15	41202#Block C50-C50#C50-C50 Malignant neoplasm of breast	syn	Chapter II Neoplasms	0.0358	174676	14332	17	0.00118616	160344	317	0.001977	0.5995	0.3679	0.9769
PCSK1	union#M704#Prepatellar bursitis	URmtr	Chapter XIII Diseases of the musculoskeletal system and connective tissue	0.0358	83666	388	2	0.00515464	83278	62	0.000744494	6.9544	1.6951	28.5319
PCSK1	union#F220#Delusional disorder	raredmg	Chapter V Mental and behavioural disorders	0.0358	240411	364	4	0.010989	240047	807	0.00336184	3.294	1.2266	8.8458
PCSK1	131375#Source of report of I67 other cerebrovascular diseases	syn	Chapter IX Diseases of the circulatory system	0.0358	353770	8862	24	0.00270819	344908	583	0.00169031	1.6038	1.0657	2.4137
PCSK1	41202#K805#Calculus of bile duct without cholangitis or cholecystitis	syn	Chapter XI Diseases of the digestive system	0.0358	212974	3377	1	0.000296121	209597	377	0.00179869	0.1644	0.0231	1.1704
PTPRG	130219#Source of report of B27 infectious mononucleosis	flexdmg	Chapter I Certain infectious and parasitic diseases	0.0358	419387	2966	29	0.00977748	416421	5957	0.0143052	0.6804	0.4715	0.9817
PTPRG	41202#K28#Gastrojejunal ulcer	flexnonsynmtr	Chapter XI Diseases of the digestive system	0.0358	172317	49	3	0.0612245	172268	2540	0.0147445	4.358	1.3545	14.0214
PTPRG	40001#Block I20-I25#I20-I25 Ischaemic heart diseases	raredmg	Chapter IX Diseases of the circulatory system	0.0358	232978	3386	10	0.00295334	229592	1289	0.00561431	0.5246	0.2813	0.9783
PTPRG	41202#M5457#Low back pain Lumbosacral region	raredmg	Chapter XIII Diseases of the musculoskeletal system and connective tissue	0.0358	243272	1086	1	0.00092081	242186	1311	0.00541319	0.1693	0.0238	1.2042
PTPRG	41202#F259#Schizoaffective disorder unspecified	rec	Chapter V Mental and behavioural disorders	0.0358	411684	77	1	0.012987	411607	194	0.000471323	27.9038	3.8609	201.669
RIF1	union#D699#Haemorrhagic condition unspecified	UR	Chapter III Diseases of the blood and blood-forming organs and certain disorders involving the immune mechanism	0.0358	295943	214	2	0.00934579	295729	407	0.00137626	6.8453	1.6951	27.644
RIF1	union#R79#Other abnormal findings of blood chemistry	UR	Chapter XVIII Symptoms signs and abnormal clinical and laboratory findings not elsewhere classified	0.0358	76089	13811	26	0.00188256	62278	72	0.00115611	1.6295	1.0403	2.5527
RIF1	union#N300#Acute cystitis	UR	Chapter XIV Diseases of the genitourinary system	0.0358	209392	218	2	0.00917431	209174	282	0.00134816	6.8588	1.6961	27.7367
RIF1	41202#D231#Benign neoplasm: Skin of eyelid including canthus	flexdmg	Chapter II Neoplasms	0.0358	298471	1394	1	0.00071736	297077	1247	0.00419756	0.1703	0.024	1.2108
RIF1	41202#C44#Other malignant neoplasms of skin	flexdmg	Chapter II Neoplasms	0.0358	272614	20457	66	0.00322628	252157	1060	0.00420373	0.7667	0.5977	0.9836
RIF1	union#Block K55-K64#K55-K64 Other diseases of intestines	flexnonsynmtr	Chapter XI Diseases of the digestive system	0.0358	266456	114956	1186	0.010317	151500	1439	0.00949835	1.0871	1.0063	1.1744
RIF1	union#C183#Malignant neoplasm: Hepatic flexure	flexnonsynmtr	Chapter II Neoplasms	0.0358	258283	380	8	0.0210526	257903	2528	0.00980213	2.1724	1.0772	4.3812
RIF1	40002#U07#Emergency use of U07	flexnonsynmtr	Chapter I Certain infectious and parasitic diseases	0.0358	418433	124	4	0.0322581	418309	4152	0.00992568	3.325	1.2273	9.0081
RIF1	20002#1192#renal|kidney failure	raredmg	Chapter XIV Diseases of the genitourinary system	0.0358	253454	700	5	0.00714286	252754	646	0.00255584	2.8076	1.161	6.7897
RMC1	union#G232#Multiple system atrophy parkinsonian type [MSA-P]	UR	Chapter VI Diseases of the nervous system	0.0358	277125	47	1	0.0212766	277078	214	0.000772346	28.1252	3.8611	204.871
RMC1	union#Block L00-L08#L00-L08 Infections of the skin and subcutaneous tissue	URmtr	Chapter XII Diseases of the skin and subcutaneous tissue	0.0358	183735	18070	16	0.000885445	165665	79	0.000476866	1.8576	1.0851	3.1798
RMC1	41202#M653#Trigger finger	raredmgmtr	Chapter XIII Diseases of the musculoskeletal system and connective tissue	0.0358	266610	3274	6	0.00183262	263336	191	0.000725309	2.5295	1.1215	5.7052
RMC1	union#Z835#Family history of eye and ear disorders	raredmgmtr	Chapter XXI Factors influencing health status and contact with health services	0.0358	131896	3087	6	0.00194363	128809	98	0.000760816	2.5577	1.1208	5.8368
RMC1	union#N509#Disorder of male genital organs unspecified	syn	Chapter XIV Diseases of the genitourinary system	0.0358	118045	102	2	0.0196078	117943	341	0.00289123	6.8975	1.6945	28.0757
SLTM	union#M4712#Other spondylosis with myelopathy Cervical region	flexnonsynmtr	Chapter XIII Diseases of the musculoskeletal system and connective tissue	0.0358	139923	265	4	0.0150943	139658	645	0.00461843	3.3031	1.2267	8.8938
TNK2	union#Block N10-N16#N10-N16 Renal tubulo-interstitial diseases	URmtr	Chapter XIV Diseases of the genitourinary system	0.0358	201749	7898	17	0.00215244	193851	242	0.00124838	1.7257	1.0548	2.8235
TNK2	union#F01#Vascular dementia	flexnonsynmtr	Chapter V Mental and behavioural disorders	0.0358	203519	1529	10	0.00654022	201990	2494	0.0123471	0.5266	0.2824	0.9819
TNK2	41202#R90#Abnormal findings on diagnostic imaging of central nervous system	ptv	Chapter XVIII Symptoms signs and abnormal clinical and laboratory findings not elsewhere classified	0.0358	233160	266	2	0.0075188	232894	257	0.00110351	6.8576	1.6969	27.7128
TNK2	131241#Source of report of H71 cholesteatoma of middle ear	ptv	Chapter VIII Diseases of the ear and mastoid process	0.0358	374284	639	3	0.00469484	373645	416	0.00111336	4.232	1.3557	13.2106
TNK2	131087#Source of report of G62 other polyneuropathies	ptvraredmg	Chapter VI Diseases of the nervous system	0.0358	339760	4419	34	0.00769405	335341	1764	0.00526032	1.4662	1.0429	2.0614
TNK2	union#M758#Other shoulder lesions	rec	Chapter XIII Diseases of the musculoskeletal system and connective tissue	0.0358	141551	1893	6	0.00316957	139658	175	0.00125306	2.5343	1.1218	5.7257
TNK2	40002#N19#Unspecified kidney failure	syn	Chapter XIV Diseases of the genitourinary system	0.0358	267521	163	4	0.0245399	267358	2015	0.00753671	3.3128	1.227	8.9443
TNRC6B	union#I341#Mitral (valve) prolapse	flexnonsynmtr	Chapter IX Diseases of the circulatory system	0.0358	129221	1009	10	0.0099108	128212	623	0.00485914	2.05	1.0942	3.8409
TNRC6B	41202#D225#Melanocytic naevi of trunk	ptv	Chapter II Neoplasms	0.0358	298689	1612	2	0.00124069	297077	53	0.000178405	6.9618	1.6951	28.5918
TNRC6B	41202#D225#Melanocytic naevi of trunk	ptv5pcnt	Chapter II Neoplasms	0.0358	298689	1612	2	0.00124069	297077	53	0.000178405	6.9618	1.6951	28.5918
TNRC6B	union#D250#Submucous leiomyoma of uterus	syn	Chapter II Neoplasms	0.0358	135212	1501	1	0.000666223	133711	536	0.00400865	0.1656	0.0233	1.1789
UBB	union#N08#Glomerular disorders in diseases classified elsewhere	flexdmg	Chapter XIV Diseases of the genitourinary system	0.0358	182848	861	2	0.00232288	181987	61	0.000335189	6.9439	1.6952	28.4435
UBB	union#G838#Other specified paralytic syndromes	flexnonsynmtr	Chapter VI Diseases of the nervous system	0.0358	229975	101	1	0.00990099	229874	82	0.000356717	28.0234	3.8628	203.299
UBB	union#N08#Glomerular disorders in diseases classified elsewhere	flexnonsynmtr	Chapter XIV Diseases of the genitourinary system	0.0358	182848	861	2	0.00232288	181987	61	0.000335189	6.9439	1.6952	28.4435
UBB	union#N08#Glomerular disorders in diseases classified elsewhere	ptvraredmg	Chapter XIV Diseases of the genitourinary system	0.0358	182848	861	2	0.00232288	181987	61	0.000335189	6.9439	1.6952	28.4435
UBR2	131917#Source of report of M47 spondylosis	UR	Chapter XIII Diseases of the musculoskeletal system and connective tissue	0.0358	381791	29627	59	0.00199143	352164	522	0.00148226	1.3442	1.0267	1.7599
UBR2	41202#A49#Bacterial infection of unspecified site	flexdmg	Chapter I Certain infectious and parasitic diseases	0.0358	293928	461	7	0.0151844	293467	1942	0.00661744	2.3146	1.0957	4.8893
UBR2	130205#Source of report of B20 human immunodeficiency virus hiv disease resulting in infectious and parasitic diseases	flexdmg	Chapter I Certain infectious and parasitic diseases	0.0358	193292	45	2	0.0444444	193247	1275	0.00659777	7.0031	1.6947	28.9397
UBR2	41202#I822#Embolism and thrombosis of vena cava	flexnonsynmtr	Chapter IX Diseases of the circulatory system	0.0358	322364	48	2	0.0416667	322316	1993	0.00618337	6.988	1.6952	28.807
UBR2	union#M819#Osteoporosis unspecified	flexnonsynmtr	Chapter XIII Diseases of the musculoskeletal system and connective tissue	0.0358	100066	14796	111	0.00750203	85270	511	0.00599273	1.2538	1.0204	1.5406
UBR2	union#O87#Venous complications and haemorrhoids in the puerperium	ptv	Chapter XV Pregnancy childbirth and the puerperium	0.0358	191940	127	1	0.00787402	191813	54	0.000281524	28.1833	3.8689	205.304
UBR2	union#O87#Venous complications and haemorrhoids in the puerperium	ptv5pcnt	Chapter XV Pregnancy childbirth and the puerperium	0.0358	191940	127	1	0.00787402	191813	54	0.000281524	28.1833	3.8689	205.304
UBR2	union#H348#Other retinal vascular occlusions	raredmgmtr	Chapter VII Diseases of the eye and adnexa	0.0358	224606	918	5	0.00544662	223688	435	0.00194467	2.8107	1.1612	6.8031
UBR2	131965#Source of report of M81 osteoporosis without pathological fracture	syn	Chapter XIII Diseases of the musculoskeletal system and connective tissue	0.0358	268946	20762	99	0.00476833	248184	941	0.00379154	1.2589	1.0229	1.5493
UBR3	union#F339#Recurrent depressive disorder unspecified	UR	Chapter V Mental and behavioural disorders	0.0358	199225	602	3	0.00498339	198623	234	0.00117811	4.2462	1.3558	13.2988
UBR3	41202#Block C30-C39#C30-C39 Malignant neoplasms of respiratory and intrathoracic organs	UR	Chapter II Neoplasms	0.0358	258120	4680	1	0.000213675	253440	331	0.00130603	0.1634	0.0229	1.1639
UBR3	41202#R60#Oedema not elsewhere classified	flexdmg	Chapter XVIII Symptoms signs and abnormal clinical and laboratory findings not elsewhere classified	0.0358	239375	750	7	0.00933333	238625	968	0.00405657	2.313	1.0959	4.8819
UBR3	41202#R298#Other and unspecified symptoms and signs involving the nervous and musculoskeletal systems	syn	Chapter XVIII Symptoms signs and abnormal clinical and laboratory findings not elsewhere classified	0.0358	250488	1443	1	0.000693001	249045	1019	0.00409163	0.1688	0.0237	1.2003
APBA1	131959#Source of report of M77 other enthesopathies	ptv	Chapter XIII Diseases of the musculoskeletal system and connective tissue	0.0359	419387	27997	2	7.14362e-05	391390	112	0.00028616	0.2496	0.0617	1.0104
APBA1	131959#Source of report of M77 other enthesopathies	ptv5pcnt	Chapter XIII Diseases of the musculoskeletal system and connective tissue	0.0359	419387	27997	2	7.14362e-05	391390	112	0.00028616	0.2496	0.0617	1.0104
APBA1	union#N459#Orchitis epididymitis and epididymo-orchitis without abscess	ptvraredmg	Chapter XIV Diseases of the genitourinary system	0.0359	119258	1315	10	0.00760456	117943	439	0.00372214	2.0511	1.0933	3.848
APBA1	union#R220#Localized swelling mass and lump head	syn	Chapter XVIII Symptoms signs and abnormal clinical and laboratory findings not elsewhere classified	0.0359	93382	951	8	0.0084122	92431	359	0.00388398	2.1758	1.0766	4.3971
BSN	union#Block R25-R29#R25-R29 Symptoms and signs involving the nervous and musculoskeletal systems	UR	Chapter XVIII Symptoms signs and abnormal clinical and laboratory findings not elsewhere classified	0.0359	109472	20770	53	0.00255176	88702	161	0.00181507	1.4069	1.0311	1.9197
BSN	union#Chapter IV#Chapter IV Endocrine| nutritional and metabolic diseases	flexdmg	Chapter IV Endocrine nutritional and metabolic diseases	0.0359	347211	130214	1360	0.0104443	216997	2107	0.00970981	1.0764	1.0052	1.1528
BSN	40011#8811#Fibromyxosarcoma	flexdmg	Chapter II Neoplasms	0.0359	419387	30	2	0.0666667	419357	4174	0.00995333	7.1049	1.692	29.8351
BSN	union#Block Q30-Q34#Q30-Q34 Congenital malformations of the respiratory system	flexnonsynmtr	Chapter XVII Congenital malformations deformations and chromosomal abnormalities	0.0359	403467	118	6	0.0508475	403349	8306	0.0205926	2.5479	1.1204	5.7944
BSN	union#Block N25-N29#N25-N29 Other disorders of kidney and ureter	ptv	Chapter XIV Diseases of the genitourinary system	0.0359	203102	6530	4	0.000612557	196572	35	0.000178052	3.4418	1.2229	9.687
BSN	union#I083#Combined disorders of mitral aortic and tricuspid valves	ptv	Chapter IX Diseases of the circulatory system	0.0359	128333	1751	2	0.0011422	126582	20	0.000158	7.2362	1.6901	30.9832
BSN	union#Block N25-N29#N25-N29 Other disorders of kidney and ureter	ptv5pcnt	Chapter XIV Diseases of the genitourinary system	0.0359	203102	6530	4	0.000612557	196572	35	0.000178052	3.4418	1.2229	9.687
BSN	union#I083#Combined disorders of mitral aortic and tricuspid valves	ptv5pcnt	Chapter IX Diseases of the circulatory system	0.0359	128333	1751	2	0.0011422	126582	20	0.000158	7.2362	1.6901	30.9832
BSN	41202#M702#Olecranon bursitis	raredmgmtr	Chapter XIII Diseases of the musculoskeletal system and connective tissue	0.0359	165214	434	4	0.00921659	164780	464	0.00281588	3.2942	1.2256	8.8545
GCK	41202#C481#Malignant neoplasm: Specified parts of peritoneum	URmtr	Chapter II Neoplasms	0.0359	184088	74	1	0.0135135	184014	90	0.000489093	27.9945	3.8491	203.604
GCK	union#Block Z00-Z13#Z00-Z13 Persons encountering health services for examination and investigation	ptv	Chapter XXI Factors influencing health status and contact with health services	0.0359	226555	82563	12	0.000145344	143992	8	5.55586e-05	2.6163	1.0694	6.4007
GCK	union#Block Z00-Z13#Z00-Z13 Persons encountering health services for examination and investigation	ptv5pcnt	Chapter XXI Factors influencing health status and contact with health services	0.0359	226555	82563	12	0.000145344	143992	8	5.55586e-05	2.6163	1.0694	6.4007
GIGYF1	41202#K635#Polyp of colon	URmtr	Chapter XI Diseases of the digestive system	0.0359	207199	17296	30	0.00173451	189903	214	0.00112689	1.5401	1.0507	2.2576
GIGYF1	130633#Source of report of D56 thalassaemia	flexdmg	Chapter III Diseases of the blood and blood-forming organs and certain disorders involving the immune mechanism	0.0359	419387	214	6	0.0280374	419173	4736	0.0112984	2.5243	1.1205	5.6864
GIGYF1	131493#Source of report of J44 other chronic obstructive pulmonary disease	flexdmg	Chapter X Diseases of the respiratory system	0.0359	355930	22224	284	0.012779	333706	3741	0.0112105	1.1417	1.0112	1.2891
GIGYF1	41202#D471#Chronic myeloproliferative disease	flexdmg	Chapter II Neoplasms	0.0359	231010	159	5	0.0314465	230851	2619	0.011345	2.8294	1.1602	6.9001
GIGYF1	41202#I443#Other and unspecified atrioventricular block	ptv	Chapter IX Diseases of the circulatory system	0.0359	207427	96	1	0.0104167	207331	78	0.00037621	27.9694	3.8511	203.133
GIGYF1	41202#I443#Other and unspecified atrioventricular block	ptv5pcnt	Chapter IX Diseases of the circulatory system	0.0359	207427	96	1	0.0104167	207331	78	0.00037621	27.9694	3.8511	203.133
GIGYF1	union#N179#Acute renal failure unspecified	ptvraredmg	Chapter XIV Diseases of the genitourinary system	0.0359	209390	18269	163	0.00892222	191121	1428	0.00747171	1.1959	1.0163	1.4073
GIGYF1	41202#L60#Nail disorders	ptvraredmg	Chapter XII Diseases of the skin and subcutaneous tissue	0.0359	337895	1294	17	0.0131376	336601	2587	0.00768566	1.7188	1.0635	2.7779
GIGYF1	20002#1660#rosacea	raredmgmtr	Chapter XII Diseases of the skin and subcutaneous tissue	0.0359	389730	658	5	0.00759878	389072	1060	0.00272443	2.8028	1.1603	6.7705
HNF1A	union#K40#Inguinal hernia	UR	Chapter XI Diseases of the digestive system	0.0359	105014	27498	34	0.00123645	77516	61	0.000786934	1.5719	1.0331	2.3917
HNF1A	union#M5456#Low back pain Lumbar region	UR	Chapter XIII Diseases of the musculoskeletal system and connective tissue	0.0359	123986	3539	0	0	120447	136	0.00112913	0	NA	NA
HNF1A	41202#C155#Malignant neoplasm: Lower third of oesophagus	URmtr	Chapter II Neoplasms	0.0359	178845	844	2	0.00236967	178001	61	0.000342695	6.9289	1.6915	28.3829
HNF1A	union#N181#Chronic kidney disease stage 1	flexdmg	Chapter XIV Diseases of the genitourinary system	0.0359	209341	167	4	0.0239521	209174	1540	0.00736229	3.3086	1.2255	8.933
HNF1A	union#Chapter XIII#Chapter XIII Diseases of the musculoskeletal system and connective tissue	ptvraredmg	Chapter XIII Diseases of the musculoskeletal system and connective tissue	0.0359	293228	165649	662	0.0039964	127579	575	0.00450701	0.8863	0.7924	0.9913
HNF1A	union#K44#Diaphragmatic hernia	raredmgmtr	Chapter XI Diseases of the digestive system	0.0359	208311	48828	133	0.00272385	159483	350	0.00219459	1.2418	1.0168	1.5166
HNF1A	union#Q61#Cystic kidney disease	rec	Chapter XVII Congenital malformations deformations and chromosomal abnormalities	0.0359	337566	880	1	0.00113636	336686	13	3.86116e-05	29.4629	3.85	225.472
HNF4A	132181#Source of report of O10 pre existing hypertension complicating pregnancy childbirth and puerperium	URmtr	Chapter XV Pregnancy childbirth and the puerperium	0.0359	226095	94	1	0.0106383	226001	87	0.000384954	27.9216	3.8486	202.571
HNF4A	union#Z091#Follow-up examination after radiotherapy for other conditions	flexdmg	Chapter XXI Factors influencing health status and contact with health services	0.0359	116917	51	2	0.0392157	116866	680	0.00581863	6.9739	1.6926	28.7351
HNF4A	41202#R79#Other abnormal findings of blood chemistry	flexnonsynmtr	Chapter XVIII Symptoms signs and abnormal clinical and laboratory findings not elsewhere classified	0.0359	139295	4931	12	0.00243358	134364	598	0.0044506	0.5457	0.3079	0.967
HNF4A	20002#1585#mitral regurgitation | incompetence	ptvraredmg	Chapter IX Diseases of the circulatory system	0.0359	280744	116	2	0.0172414	280628	715	0.00254786	6.8682	1.6937	27.8507
HNF4A	41202#J398#Other specified diseases of upper respiratory tract	ptvraredmg	Chapter X Diseases of the respiratory system	0.0359	308715	119	2	0.0168067	308596	767	0.00248545	6.8605	1.6926	27.8075
HNF4A	41202#H653#Chronic mucoid otitis media	ptvraredmg	Chapter VIII Diseases of the ear and mastoid process	0.0359	373730	723	5	0.00691563	373007	924	0.00247717	2.8042	1.1609	6.7739
HNF4A	41202#Block I05-I09#I05-I09 Chronic rheumatic heart diseases	raredmgmtr	Chapter IX Diseases of the circulatory system	0.0359	254789	1167	5	0.00428449	253622	388	0.00152984	2.8084	1.1602	6.7982
HNF4A	41202#K571#Diverticular disease of small intestine without perforation or abscess	raredmgmtr	Chapter XI Diseases of the digestive system	0.0359	203674	191	2	0.0104712	203483	314	0.00154313	6.8469	1.6924	27.7
HNF4A	union#E052#Thyrotoxicosis with toxic multinodular goitre	syn	Chapter IV Endocrine nutritional and metabolic diseases	0.0359	160692	167	2	0.011976	160525	283	0.00176297	6.8633	1.6939	27.8092
IGF1R	union#G401#Localization-related (focal)(partial) symptomatic epilepsy and epileptic syndromes with simple partial seizures	flexdmg	Chapter VI Diseases of the nervous system	0.0359	277363	285	6	0.0210526	277078	2345	0.00846332	2.5195	1.1211	5.6622
IGF1R	41202#C782#Secondary malignant neoplasm of pleura	flexdmg	Chapter II Neoplasms	0.0359	231826	700	1	0.00142857	231126	1959	0.0084759	0.1674	0.0235	1.1904
IGF1R	union#B49#Unspecified mycosis	flexnonsynmtr	Chapter I Certain infectious and parasitic diseases	0.0359	236620	452	5	0.0110619	236168	937	0.00396751	2.8081	1.1604	6.7956
IGF1R	union#H250#Senile incipient cataract	ptv	Chapter VII Diseases of the eye and adnexa	0.0359	241929	4179	3	0.000717875	237750	39	0.000164038	4.3787	1.3526	14.1749
IGF1R	union#H250#Senile incipient cataract	ptv5pcnt	Chapter VII Diseases of the eye and adnexa	0.0359	241929	4179	3	0.000717875	237750	39	0.000164038	4.3787	1.3526	14.1749
IGF1R	41202#I460#Cardiac arrest with successful resuscitation	syn	Chapter IX Diseases of the circulatory system	0.0359	196490	325	6	0.0184615	196165	1454	0.00741213	2.5188	1.1213	5.658
IP6K1	union#K43#Ventral hernia	ptv	Chapter XI Diseases of the digestive system	0.0359	142069	6327	2	0.000316106	135742	5	3.68346e-05	8.5842	1.6651	44.2549
IP6K1	131457#Source of report of J18 pneumonia organism unspecified	ptv	Chapter X Diseases of the respiratory system	0.0359	350836	30551	4	0.000130929	320285	11	3.43444e-05	3.8126	1.2139	11.9743
IP6K1	union#K43#Ventral hernia	ptv5pcnt	Chapter XI Diseases of the digestive system	0.0359	142069	6327	2	0.000316106	135742	5	3.68346e-05	8.5842	1.6651	44.2549
IP6K1	131457#Source of report of J18 pneumonia organism unspecified	ptv5pcnt	Chapter X Diseases of the respiratory system	0.0359	350836	30551	4	0.000130929	320285	11	3.43444e-05	3.8126	1.2139	11.9743
IRS2	union#E669#Obesity unspecified	flexdmg	Chapter IV Endocrine nutritional and metabolic diseases	0.0359	250460	27663	141	0.00509706	222797	935	0.00419665	1.2157	1.0179	1.4518
IRS2	union#Z807#Family history of other malignant neoplasms of lymphoid haematopoietic and related tissues	rec	Chapter XXI Factors influencing health status and contact with health services	0.0359	132738	211	1	0.00473934	132527	22	0.000166004	28.6807	3.8482	213.757
MC4R	40002#G473#Sleep apnoea	UR	Chapter VI Diseases of the nervous system	0.0359	278311	77	1	0.012987	278234	131	0.000470827	27.9332	3.8557	202.369
MC4R	20002#1066#heart|cardiac problem	flexdmg	Chapter IX Diseases of the circulatory system	0.0359	173644	30335	119	0.00392286	143309	452	0.00315402	1.2447	1.0167	1.5238
MC4R	20002#1492#aortic aneurysm	flexdmg	Chapter IX Diseases of the circulatory system	0.0359	139671	95	2	0.0210526	139576	434	0.00310942	6.8947	1.6936	28.0692
MC4R	union#Block C30-C39#C30-C39 Malignant neoplasms of respiratory and intrathoracic organs	flexnonsynmtr	Chapter II Neoplasms	0.0359	228777	6119	26	0.00424906	222658	613	0.0027531	1.5457	1.0431	2.2905
MC4R	union#M247#Protrusio acetabuli	ptv	Chapter XIII Diseases of the musculoskeletal system and connective tissue	0.0359	91213	111	1	0.00900901	91102	29	0.000318325	28.5495	3.855	211.431
MC4R	union#M247#Protrusio acetabuli	ptv5pcnt	Chapter XIII Diseases of the musculoskeletal system and connective tissue	0.0359	91213	111	1	0.00900901	91102	29	0.000318325	28.5495	3.855	211.431
MC4R	union#B372#Candidiasis of skin and nail	ptvraredmg	Chapter I Certain infectious and parasitic diseases	0.0359	277345	106	2	0.0188679	277239	774	0.00279182	6.869	1.6922	27.8823
MC4R	41202#N820#Vesicovaginal fistula	raredmgmtr	Chapter XIV Diseases of the genitourinary system	0.0359	158644	36	1	0.0277778	158608	160	0.00100878	28.2943	3.8529	207.784
MC4R	41202#A40#Streptococcal sepsis	syn	Chapter I Certain infectious and parasitic diseases	0.0359	291201	294	2	0.00680272	290907	291	0.00100032	6.8403	1.6946	27.6117
NAA15	20001#1070#malignant lymph node unspecified	URmtr	Chapter II Neoplasms	0.0359	373621	112	1	0.00892857	373509	121	0.000323955	27.8005	3.8505	200.72
NAA15	41202#G919#Hydrocephalus unspecified	URmtr	Chapter VI Diseases of the nervous system	0.0359	384170	115	1	0.00869565	384055	121	0.000315059	27.8334	3.8559	200.911
NAA15	41202#R31#Unspecified haematuria	flexdmg	Chapter XVIII Symptoms signs and abnormal clinical and laboratory findings not elsewhere classified	0.0359	222839	16007	27	0.00168676	206832	223	0.00107817	1.5654	1.0496	2.3347
NAA15	union#L97#Ulcer of lower limb not elsewhere classified	syn	Chapter XII Diseases of the skin and subcutaneous tissue	0.0359	150345	3148	1	0.000317662	147197	289	0.00196336	0.1615	0.0227	1.151
PCSK1	union#M4626#Osteomyelitis of vertebra Lumbar region	UR	Chapter XIII Diseases of the musculoskeletal system and connective tissue	0.0359	86663	33	1	0.030303	86630	95	0.00109662	28.4655	3.8503	210.445
PCSK1	union#M1917#Post-traumatic arthrosis of other joints Ankle and foot	UR	Chapter XIII Diseases of the musculoskeletal system and connective tissue	0.0359	139929	271	2	0.00738007	139658	151	0.00108121	6.8691	1.6936	27.8608
PCSK1	41202#I709#Generalized and unspecified atherosclerosis	URmtr	Chapter IX Diseases of the circulatory system	0.0359	220173	43	1	0.0232558	220130	186	0.000844955	28.1546	3.8548	205.637
PCSK1	union#R040#Epistaxis	flexdmg	Chapter XVIII Symptoms signs and abnormal clinical and laboratory findings not elsewhere classified	0.0359	79310	4197	35	0.00833929	75113	426	0.00567146	1.4744	1.0431	2.084
PCSK1	union#Z097#Follow-up examination after combined treatment for other conditions	flexnonsynmtr	Chapter XXI Factors influencing health status and contact with health services	0.0359	121472	152	3	0.0197368	121320	571	0.00470656	4.2578	1.3537	13.3918
PCSK1	union#N76#Other inflammation of vagina and vulva	flexnonsynmtr	Chapter XIV Diseases of the genitourinary system	0.0359	95927	4576	32	0.00699301	91351	427	0.00467428	1.4996	1.0457	2.1504
PCSK1	130275#Source of report of B59 pneumocystosis	flexnonsynmtr	Chapter I Certain infectious and parasitic diseases	0.0359	286148	151	3	0.0198675	285997	1357	0.00474481	4.2518	1.354	13.3513
PCSK1	union#J91#Pleural effusion in conditions classified elsewhere	ptvraredmg	Chapter X Diseases of the respiratory system	0.0359	151239	472	5	0.0105932	150767	572	0.00379393	2.8113	1.1602	6.8121
PCSK1	union#Block C64-C68#C64-C68 Malignant neoplasms of urinary tract	ptvraredmg	Chapter II Neoplasms	0.0359	181919	6252	34	0.00543826	175667	656	0.00373434	1.4588	1.0325	2.0612
PCSK1	union#D067#Carcinoma in situ: Other parts of cervix	raredmg	Chapter II Neoplasms	0.0359	133796	85	2	0.0235294	133711	465	0.00347765	6.9048	1.6934	28.1543
PCSK1	union#F34#Persistent mood [affective] disorders	raredmgmtr	Chapter V Mental and behavioural disorders	0.0359	194783	795	5	0.00628931	193988	436	0.00224756	2.8097	1.1604	6.8031
PTPRG	41202#I240#Coronary thrombosis not resulting in myocardial infarction	UR	Chapter IX Diseases of the circulatory system	0.0359	161224	148	2	0.0135135	161076	321	0.00199285	6.8602	1.6922	27.8106
PTPRG	union#Z019#Special examination unspecified	ptvraredmg	Chapter XXI Factors influencing health status and contact with health services	0.0359	154769	197	4	0.0203046	154572	963	0.00623011	3.3059	1.2258	8.916
PTPRG	41202#M2321#Derangement of meniscus due to old tear or injury Anterior cruciate ligament or Anterior horn of medial meniscus	ptvraredmg	Chapter XIII Diseases of the musculoskeletal system and connective tissue	0.0359	231922	401	6	0.0149626	231521	1390	0.00600378	2.5149	1.1211	5.6416
PTPRG	union#R61#Hyperhidrosis	raredmgmtr	Chapter XVIII Symptoms signs and abnormal clinical and laboratory findings not elsewhere classified	0.0359	77586	1100	6	0.00545455	76486	165	0.00215726	2.5368	1.1209	5.7413
PTPRG	union#F410#Panic disorder [episodic paroxysmal anxiety]	rec	Chapter V Mental and behavioural disorders	0.0359	199250	7344	0	0	191906	108	0.000562776	0	NA	NA
PTPRG	41202#N31#Neuromuscular dysfunction of bladder not elsewhere classified	syn	Chapter XIV Diseases of the genitourinary system	0.0359	275225	1340	10	0.00746269	273885	1003	0.00366212	2.0456	1.0947	3.8225
RIF1	union#E07#Other disorders of thyroid	URmtr	Chapter IV Endocrine nutritional and metabolic diseases	0.0359	181403	25110	37	0.00147352	156293	155	0.000991727	1.4865	1.0383	2.1283
RIF1	41202#I429#Cardiomyopathy unspecified	ptv	Chapter IX Diseases of the circulatory system	0.0359	220753	158	1	0.00632911	220595	50	0.00022666	28.0949	3.8571	204.643
RIF1	41202#I429#Cardiomyopathy unspecified	ptv5pcnt	Chapter IX Diseases of the circulatory system	0.0359	220753	158	1	0.00632911	220595	50	0.00022666	28.0949	3.8571	204.643
RIF1	130215#Source of report of B25 cytomegaloviral disease	ptvraredmg	Chapter I Certain infectious and parasitic diseases	0.0359	419387	227	3	0.0132159	419160	1321	0.00315154	4.2362	1.3542	13.2515
RIF1	union#N32#Other disorders of bladder	raredmgmtr	Chapter XIV Diseases of the genitourinary system	0.0359	219235	18990	42	0.00221169	200245	309	0.00154311	1.4342	1.0387	1.9804
RIF1	40006#C180#Malignant neoplasm: Caecum	syn	Chapter II Neoplasms	0.0359	282818	983	1	0.00101729	281835	1694	0.00601061	0.1684	0.0237	1.1974
RMC1	union#E119#Type 2 diabetes mellitus; Without complications	flexdmg	Chapter IV Endocrine nutritional and metabolic diseases	0.0359	206646	31185	134	0.00429694	175461	615	0.00350505	1.2269	1.0174	1.4795
RMC1	131889#Source of report of M25 other joint disorders not elsewhere classified	flexnonsynmtr	Chapter XIII Diseases of the musculoskeletal system and connective tissue	0.0359	399403	77139	425	0.00550953	322264	1581	0.00490592	1.1237	1.0093	1.2511
RMC1	41202#Block K70-K77#K70-K77 Diseases of liver	ptvraredmg	Chapter XI Diseases of the digestive system	0.0359	199130	3113	13	0.00417604	196017	444	0.00226511	1.8472	1.0629	3.2101
RMC1	union#Block N25-N29#N25-N29 Other disorders of kidney and ureter	rec	Chapter XIV Diseases of the genitourinary system	0.0359	203102	6530	4	0.000612557	196572	35	0.000178052	3.4418	1.2229	9.687
SLTM	union#R060#Dyspnoea	flexnonsynmtr	Chapter XVIII Symptoms signs and abnormal clinical and laboratory findings not elsewhere classified	0.0359	128264	26117	141	0.00539878	102147	450	0.00440542	1.2267	1.0148	1.4829
SLTM	41202#I341#Mitral (valve) prolapse	flexnonsynmtr	Chapter IX Diseases of the circulatory system	0.0359	197729	270	4	0.0148148	197459	896	0.00453765	3.2989	1.2264	8.8739
SLTM	union#L988#Other specified disorders of skin and subcutaneous tissue	ptv5pcnt	Chapter XII Diseases of the skin and subcutaneous tissue	0.0359	198667	1694	2	0.00118064	196973	33	0.000167536	7.0542	1.6913	29.4219
SLTM	40001#Block G10-G14#G10-G14 Systemic atrophies primarily affecting the central nervous system	ptvraredmg	Chapter VI Diseases of the nervous system	0.0359	363439	364	3	0.00824176	363075	712	0.00196103	4.2294	1.3544	13.2068
SLTM	41202#R63#Symptoms and signs concerning food and fluid intake	rec	Chapter XVIII Symptoms signs and abnormal clinical and laboratory findings not elsewhere classified	0.0359	267574	2716	3	0.00110457	264858	68	0.000256741	4.3059	1.354	13.6933
TNK2	union#M1099#Gout unspecified Site unspecified	ptv5pcnt	Chapter XIII Diseases of the musculoskeletal system and connective tissue	0.0359	81461	2454	0	0	79007	130	0.00164542	0	NA	NA
TNK2	41202#M7985#Other specified soft tissue disorders Pelvic region and thigh	ptvraredmg	Chapter XIII Diseases of the musculoskeletal system and connective tissue	0.0359	252005	134	3	0.0223881	251871	1348	0.00535195	4.2561	1.3534	13.3843
TNK2	union#K044#Acute apical periodontitis of pulpal origin	syn	Chapter XI Diseases of the digestive system	0.0359	159580	97	3	0.0309278	159483	1181	0.00740518	4.2779	1.3533	13.5232
TNK2	41202#N488#Other specified disorders of penis	syn	Chapter XIV Diseases of the genitourinary system	0.0359	157680	402	7	0.0174129	157278	1194	0.00759165	2.3166	1.0948	4.9019
TNRC6B	union#G968#Other specified disorders of central nervous system	URmtr	Chapter VI Diseases of the nervous system	0.0359	277133	55	1	0.0181818	277078	183	0.000660464	28.0201	3.8557	203.627
TNRC6B	41202#M533#Sacrococcygeal disorders not elsewhere classified	URmtr	Chapter XIII Diseases of the musculoskeletal system and connective tissue	0.0359	193398	507	2	0.00394477	192891	111	0.000575455	6.8782	1.6943	27.9229
TNRC6B	union#F312#Bipolar affective disorder current episode manic with psychotic symptoms	flexnonsynmtr	Chapter V Mental and behavioural disorders	0.0359	192254	144	3	0.0208333	192110	956	0.00497632	4.2543	1.3534	13.3735
TNRC6B	130905#Source of report of F40 phobic anxiety disorders	ptv	Chapter V Mental and behavioural disorders	0.0359	307103	3465	3	0.000865801	303638	61	0.000200897	4.3125	1.3525	13.751
TNRC6B	130905#Source of report of F40 phobic anxiety disorders	ptv5pcnt	Chapter V Mental and behavioural disorders	0.0359	307103	3465	3	0.000865801	303638	61	0.000200897	4.3125	1.3525	13.751
TNRC6B	union#Z00#General examination and investigation of persons without complaint and reported diagnosis	syn	Chapter XXI Factors influencing health status and contact with health services	0.0359	155552	980	8	0.00816327	154572	584	0.00377817	2.1702	1.0771	4.3726
UBB	union#M069#Rheumatoid arthritis unspecified	UR	Chapter XIII Diseases of the musculoskeletal system and connective tissue	0.0359	113923	7313	4	0.000546971	106610	16	0.00015008	3.646	1.2186	10.9086
UBB	union#M069#Rheumatoid arthritis unspecified	URmtr	Chapter XIII Diseases of the musculoskeletal system and connective tissue	0.0359	113923	7313	4	0.000546971	106610	16	0.00015008	3.646	1.2186	10.9086
UBB	union#D17#Benign lipomatous neoplasm	flexdmg	Chapter II Neoplasms	0.0359	230995	8854	7	0.000790603	222141	74	0.000333122	2.3744	1.0935	5.1557
UBB	union#D17#Benign lipomatous neoplasm	ptvraredmg	Chapter II Neoplasms	0.0359	230995	8854	7	0.000790603	222141	74	0.000333122	2.3744	1.0935	5.1557
UBB	41202#N600#Solitary cyst of breast	syn	Chapter XIV Diseases of the genitourinary system	0.0359	159512	240	2	0.00833333	159272	195	0.00122432	6.8553	1.6925	27.7665
UBR2	41202#O281#Abnormal biochemical finding on antenatal screening of mother	URmtr	Chapter XV Pregnancy childbirth and the puerperium	0.0359	212243	40	1	0.025	212203	193	0.000909506	28.1666	3.8503	206.05
UBR2	41202#N50#Other disorders of male genital organs	URmtr	Chapter XIV Diseases of the genitourinary system	0.0359	159936	2658	6	0.00225734	157278	140	0.000890144	2.5394	1.1206	5.7544
UBR2	40002#G31#Other degenerative diseases of nervous system not elsewhere classified	flexdmg	Chapter VI Diseases of the nervous system	0.0359	278440	109	3	0.0275229	278331	1833	0.00658568	4.2692	1.3539	13.4617
UBR2	41202#I83#Varicose veins of lower extremities	flexnonsynmtr	Chapter IX Diseases of the circulatory system	0.0359	294278	11941	91	0.0076208	282337	1711	0.00606013	1.2595	1.0192	1.5564
UBR2	union#E211#Secondary hyperparathyroidism not elsewhere classified	ptvraredmg	Chapter IV Endocrine nutritional and metabolic diseases	0.0359	202685	163	3	0.0184049	202522	889	0.00438965	4.2527	1.3546	13.3513
UBR3	40001#ChapterXI#Chapter XI Diseases of the digestive system	UR	Chapter XI Diseases of the digestive system	0.0359	303007	1274	5	0.00392465	301733	423	0.0014019	2.8066	1.1602	6.7897
UBR3	union#F41#Other anxiety disorders	URmtr	Chapter V Mental and behavioural disorders	0.0359	221369	32317	37	0.00114491	189052	146	0.000772274	1.4831	1.0337	2.1277
UBR3	union#H06#Disorders of lacrimal system and orbit in diseases classified elsewhere	flexdmg	Chapter VII Diseases of the eye and adnexa	0.0359	184259	178	3	0.0168539	184081	740	0.00401997	4.2473	1.3536	13.3274
UBR3	41202#C441#Malignant neoplasm: Skin of eyelid including canthus	flexdmg	Chapter II Neoplasms	0.0359	285259	2073	15	0.00723589	283186	1156	0.00408212	1.7782	1.0665	2.9648
UBR3	union#K72#Hepatic failure not elsewhere classified	ptvraredmg	Chapter XI Diseases of the digestive system	0.0359	110703	1039	8	0.00769971	109664	390	0.00355632	2.1741	1.0767	4.3901
UBR3	41202#G952#Cord compression unspecified	raredmgmtr	Chapter VI Diseases of the nervous system	0.0359	284218	168	2	0.0119048	284050	499	0.00175673	6.8462	1.6933	27.6802
APBA1	130897#Source of report of F33 recurrent depressive disorder	ptvraredmg	Chapter V Mental and behavioural disorders	0.036	350253	3247	19	0.00585156	347006	1224	0.00352732	1.6628	1.0555	2.6194
APBA1	union#R300#Dysuria	raredmg	Chapter XVIII Symptoms signs and abnormal clinical and laboratory findings not elsewhere classified	0.036	84002	1628	10	0.00614251	82374	247	0.00299852	2.055	1.09	3.8745
APBA1	40002#K830#Cholangitis	raredmg	Chapter XI Diseases of the digestive system	0.036	311857	96	2	0.0208333	311761	963	0.0030889	6.8668	1.6899	27.9026
BSN	23066#JCV seropositivity for Human Polyomavirus JCV	UR	Chapter I Certain infectious and parasitic diseases	0.036	7678	4598	13	0.00282732	3080	2	0.000649351	4.3636	0.984	19.3505
BSN	union#D259#Leiomyoma of uterus unspecified	URmtr	Chapter II Neoplasms	0.036	143662	9951	4	0.00040197	133711	148	0.00110686	0.3629	0.1344	0.98
BSN	41202#M6584#Other synovitis and tenosynovitis Hand	flexnonsynmtr	Chapter XIII Diseases of the musculoskeletal system and connective tissue	0.036	297670	60	4	0.0666667	297610	6166	0.0207184	3.3762	1.2239	9.3134
BSN	41202#R63#Symptoms and signs concerning food and fluid intake	ptvraredmg	Chapter XVIII Symptoms signs and abnormal clinical and laboratory findings not elsewhere classified	0.036	267574	2716	10	0.00368189	264858	1841	0.00695089	0.528	0.2833	0.984
BSN	union#K627#Radiation proctitis	raredmg	Chapter XI Diseases of the digestive system	0.036	81304	835	10	0.011976	80469	473	0.00587804	2.05	1.0917	3.8494
GCK	41202#Block N17-N19#N17-N19 Renal failure	UR	Chapter XIV Diseases of the genitourinary system	0.036	260420	4424	7	0.00158228	255996	174	0.000679698	2.33	1.0939	4.9631
GCK	131063#Source of report of G50 disorders of trigeminal nerve	ptvraredmg	Chapter VI Diseases of the nervous system	0.036	319667	2774	1	0.00036049	316893	682	0.00215215	0.1672	0.0235	1.1892
GIGYF1	union#H029#Disorder of eyelid unspecified	ptv	Chapter VII Diseases of the eye and adnexa	0.036	282601	17987	12	0.000667148	264614	88	0.00033256	2.0068	1.0977	3.6688
GIGYF1	union#M4690#Inflammatory spondylopathy unspecified Multiple sites in spine	ptv	Chapter XIII Diseases of the musculoskeletal system and connective tissue	0.036	99171	165	1	0.00606061	99006	21	0.000212108	28.7413	3.8435	214.927
GIGYF1	union#H029#Disorder of eyelid unspecified	ptv5pcnt	Chapter VII Diseases of the eye and adnexa	0.036	282601	17987	12	0.000667148	264614	88	0.00033256	2.0068	1.0977	3.6688
GIGYF1	union#M4690#Inflammatory spondylopathy unspecified Multiple sites in spine	ptv5pcnt	Chapter XIII Diseases of the musculoskeletal system and connective tissue	0.036	99171	165	1	0.00606061	99006	21	0.000212108	28.7413	3.8435	214.927
GIGYF1	41202#F99#Mental disorder not otherwise specified	ptvraredmg	Chapter V Mental and behavioural disorders	0.036	411766	159	4	0.0251572	411607	3187	0.00774282	3.3071	1.225	8.9286
GIGYF1	union#M72#Fibroblastic disorders	ptvraredmg	Chapter XIII Diseases of the musculoskeletal system and connective tissue	0.036	142788	21308	187	0.00877605	121480	898	0.00739216	1.1889	1.0149	1.3927
GIGYF1	41202#Block F99-F99#F99-F99 Unspecified mental disorder	ptvraredmg	Chapter V Mental and behavioural disorders	0.036	411766	159	4	0.0251572	411607	3187	0.00774282	3.3071	1.225	8.9286
GIGYF1	131193#Source of report of H44 disorders of globe	raredmg	Chapter VII Diseases of the eye and adnexa	0.036	401997	1762	19	0.0107832	400235	2607	0.00651367	1.6626	1.0562	2.6173
GIGYF1	41202#M45X0#Ankylosing spondylitis Multiple sites in spine	raredmg	Chapter XIII Diseases of the musculoskeletal system and connective tissue	0.036	190574	45	2	0.0444444	190529	1261	0.00661842	6.9811	1.6893	28.8492
GIGYF1	20002#1485#irregular heart beat	rec	Chapter IX Diseases of the circulatory system	0.036	241378	640	2	0.003125	240738	110	0.000456928	6.8575	1.69	27.8258
GIGYF1	20001#1015#parotid gland cancer	rec	Chapter II Neoplasms	0.036	373585	76	1	0.0131579	373509	179	0.000479239	27.8086	3.8454	201.1
GIGYF1	union#D161#Benign neoplasm: Short bones of upper limb	syn	Chapter II Neoplasms	0.036	198910	58	2	0.0344828	198852	1019	0.00512441	6.9337	1.6898	28.4515
HNF1A	40006#D33#Benign neoplasm of brain and other parts of central nervous system	UR	Chapter II Neoplasms	0.036	319188	309	2	0.00647249	318879	304	0.00095334	6.827	1.692	27.5461
HNF1A	40006#C447#Malignant neoplasm: Skin of lower limb including hip	flexdmg	Chapter II Neoplasms	0.036	263930	1317	17	0.0129081	262613	1983	0.00755104	1.7187	1.063	2.779
HNF1A	41202#K35#Acute appendicitis	raredmgmtr	Chapter XI Diseases of the digestive system	0.036	223587	3932	15	0.00381485	219655	472	0.00214882	1.7783	1.0625	2.9763
HNF1A	union#R093#Abnormal sputum	rec	Chapter XVIII Symptoms signs and abnormal clinical and laboratory findings not elsewhere classified	0.036	86287	9832	2	0.000203417	76455	1	1.30796e-05	15.5552	1.4103	171.57
HNF1A	40002#C64#Malignant neoplasm of kidney except renal pelvis	syn	Chapter II Neoplasms	0.036	211799	75	2	0.0266667	211724	838	0.00395798	6.8946	1.6893	28.1393
HNF4A	41202#K229#Disease of oesophagus unspecified	flexnonsynmtr	Chapter XI Diseases of the digestive system	0.036	208308	410	5	0.0121951	207898	910	0.00437715	2.8081	1.1597	6.7995
HNF4A	2227#Other eye problems	raredmg	Chapter VII Diseases of the eye and adnexa	0.036	414235	60449	124	0.00205132	353786	887	0.00250717	0.8178	0.6776	0.9871
HNF4A	41202#N49#Inflammatory disorders of male genital organs not elsewhere classified	raredmgmtr	Chapter XIV Diseases of the genitourinary system	0.036	157465	187	2	0.0106952	157278	248	0.00157683	6.8452	1.6898	27.7299
IGF1R	130713#Source of report of E13 other specified diabetes mellitus	UR	Chapter IV Endocrine nutritional and metabolic diseases	0.036	353425	437	3	0.00686499	352988	577	0.00163462	4.2219	1.3523	13.1803
IGF1R	union#H521#Myopia	UR	Chapter VII Diseases of the eye and adnexa	0.036	246419	3214	10	0.00311139	243205	370	0.00152135	2.0484	1.092	3.8426
IGF1R	union#M670#Short Achilles tendon (acquired)	URmtr	Chapter XIII Diseases of the musculoskeletal system and connective tissue	0.036	139699	41	1	0.0243902	139658	124	0.000887883	28.1319	3.8372	206.242
IGF1R	union#K23#Disorders of oesophagus in diseases classified elsewhere	flexdmg	Chapter XI Diseases of the digestive system	0.036	159568	85	3	0.0352941	159483	1351	0.00847112	4.2822	1.3514	13.5697
IGF1R	union#N72#Inflammatory disease of cervix uteri	flexdmg	Chapter XIV Diseases of the genitourinary system	0.036	93427	2063	26	0.012603	91364	749	0.00819798	1.5442	1.0419	2.2886
IGF1R	20002#1482#chronic fatigue syndrome	flexnonsynmtr	Chapter VI Diseases of the nervous system	0.036	231237	1879	13	0.00691857	229358	864	0.00376704	1.8424	1.0634	3.192
IGF1R	131941#Source of report of M66 spontaneous rupture of synovium and tendon	flexnonsynmtr	Chapter XIII Diseases of the musculoskeletal system and connective tissue	0.036	363777	1276	10	0.00783699	362501	1396	0.00385102	2.0432	1.0942	3.8152
IGF1R	41202#J98#Other respiratory disorders	flexnonsynmtr	Chapter X Diseases of the respiratory system	0.036	345763	1493	1	0.000669792	344270	1364	0.00396201	0.1685	0.0237	1.1979
IGF1R	20002#1457#duodenal ulcer	ptv	Chapter XI Diseases of the digestive system	0.036	247869	1761	2	0.00113572	246108	40	0.00016253	6.9945	1.6891	28.9642
IGF1R	20002#1457#duodenal ulcer	ptv5pcnt	Chapter XI Diseases of the digestive system	0.036	247869	1761	2	0.00113572	246108	40	0.00016253	6.9945	1.6891	28.9642
IGF1R	union#E883#Tumour lysis syndrome	ptvraredmg	Chapter IV Endocrine nutritional and metabolic diseases	0.036	238604	64	2	0.03125	238540	1107	0.00464073	6.9188	1.6903	28.3205
IGF1R	union#G838#Other specified paralytic syndromes	syn	Chapter VI Diseases of the nervous system	0.036	229975	101	3	0.029703	229874	1636	0.00711694	4.2707	1.3525	13.4854
IGF1R	20002#1220#diabetes	syn	Chapter IV Endocrine nutritional and metabolic diseases	0.036	202308	19845	164	0.00826405	182463	1266	0.00693839	1.1927	1.0129	1.4043
IGF1R	union#C419#Malignant neoplasm: Bone and articular cartilage unspecified	syn	Chapter II Neoplasms	0.036	181894	41	2	0.0487805	181853	1322	0.00726961	7.003	1.6893	29.0319
IP6K1	41202#K86#Other diseases of pancreas	URmtr	Chapter XI Diseases of the digestive system	0.036	199826	1267	2	0.00157853	198559	45	0.000226633	6.9746	1.6901	28.7818
IP6K1	union#H539#Visual disturbance unspecified	flexnonsynmtr	Chapter VII Diseases of the eye and adnexa	0.036	232410	707	3	0.00424328	231703	233	0.0010056	4.2334	1.3522	13.2536
IRS2	union#J323#Chronic sphenoidal sinusitis	UR	Chapter X Diseases of the respiratory system	0.036	173625	35	1	0.0285714	173590	181	0.00104269	28.1783	3.8367	206.955
IRS2	23059#KSHV seropositivity for Kaposis Sarcoma Associated Herpesvirus	flexnonsynmtr	Chapter I Certain infectious and parasitic diseases	0.036	7423	625	9	0.0144	6798	42	0.00617829	2.3502	1.1387	4.8508
IRS2	union#O14#Pre-eclampsia	ptv	Chapter XV Pregnancy childbirth and the puerperium	0.036	192253	440	1	0.00227273	191813	15	7.82012e-05	29.1265	3.839	220.985
IRS2	union#O14#Pre-eclampsia	ptv5pcnt	Chapter XV Pregnancy childbirth and the puerperium	0.036	192253	440	1	0.00227273	191813	15	7.82012e-05	29.1265	3.839	220.985
IRS2	131835#Source of report of L97 ulcer of lower limb not elsewhere classified	syn	Chapter XII Diseases of the skin and subcutaneous tissue	0.036	305004	3148	7	0.00222363	301856	1443	0.00478043	0.464	0.2206	0.9758
MC4R	20002#1659#meningioma | benign meningeal tumour	UR	Chapter II Neoplasms	0.036	268140	91	1	0.010989	268049	107	0.000399181	27.8237	3.8418	201.51
MC4R	41202#E831#Disorders of iron metabolism	URmtr	Chapter IV Endocrine nutritional and metabolic diseases	0.036	295305	964	2	0.00207469	294341	89	0.00030237	6.8736	1.6902	27.9532
MC4R	131369#Source of report of I64 stroke not specified as haemorrhage or infarction	URmtr	Chapter IX Diseases of the circulatory system	0.036	320047	8307	6	0.000722282	311740	88	0.000282287	2.5598	1.1192	5.8545
MC4R	union#E870#Hyperosmolality and hypernatraemia	URmtr	Chapter IV Endocrine nutritional and metabolic diseases	0.036	176203	1194	2	0.00167504	175009	42	0.000239988	6.9897	1.69	28.9083
MC4R	union#C800#Malignant neoplasm primary site unknown so stated	flexdmg	Chapter II Neoplasms	0.036	259012	1109	8	0.00721371	257903	863	0.00334622	2.1642	1.0761	4.3524
MC4R	20002#1075#heart attack|myocardial infarction	flexdmg	Chapter IX Diseases of the circulatory system	0.036	155436	9730	44	0.0045221	145706	471	0.00323254	1.4007	1.0277	1.9092
MC4R	40001#G231#Progressive supranuclear ophthalmoplegia [Steele-Richardson-Olszewski]	flexdmg	Chapter VI Diseases of the nervous system	0.036	297615	87	2	0.0229885	297528	1015	0.00341144	6.8737	1.6891	27.9717
MC4R	41202#F410#Panic disorder [episodic paroxysmal anxiety]	flexdmg	Chapter V Mental and behavioural disorders	0.036	350757	216	3	0.0138889	350541	1162	0.00331488	4.2348	1.353	13.2545
MC4R	41202#I62#Other nontraumatic intracranial haemorrhage	ptv	Chapter IX Diseases of the circulatory system	0.036	201735	659	2	0.0030349	201076	89	0.000442619	6.8745	1.6893	27.9755
MC4R	41202#I62#Other nontraumatic intracranial haemorrhage	ptv5pcnt	Chapter IX Diseases of the circulatory system	0.036	201735	659	2	0.0030349	201076	89	0.000442619	6.8745	1.6893	27.9755
MC4R	union#Chapter I#Chapter I Certain infectious and parasitic diseases	ptvraredmg	Chapter I Certain infectious and parasitic diseases	0.036	317481	58714	193	0.00328712	258767	716	0.00276697	1.1886	1.0137	1.3938
MC4R	union#E83#Disorders of mineral metabolism	raredmg	Chapter IV Endocrine nutritional and metabolic diseases	0.036	217983	7676	26	0.00338718	210307	462	0.00219679	1.5437	1.0392	2.2931
MC4R	20002#1251#spinal cord disorder	raredmg	Chapter VI Diseases of the nervous system	0.036	378442	524	4	0.00763359	377918	883	0.00233649	3.2846	1.2254	8.804
MC4R	union#Z871#Personal history of diseases of the digestive system	rec	Chapter XXI Factors influencing health status and contact with health services	0.036	166006	31881	11	0.000345033	134125	20	0.000149115	2.3143	1.1088	4.8306
NAA15	41202#C931#Chronic myelomonocytic leukaemia	UR	Chapter II Neoplasms	0.036	206964	69	1	0.0144928	206895	109	0.000526837	27.8988	3.8394	202.726
NAA15	131415#Source of report of I89 other non infective disorders of lymphatic vessels and lymph nodes	UR	Chapter IX Diseases of the circulatory system	0.036	336636	2485	4	0.00160966	334151	163	0.000487803	3.3035	1.2242	8.9149
NAA15	40001#I679#Cerebrovascular disease unspecified	UR	Chapter IX Diseases of the circulatory system	0.036	247248	72	1	0.0138889	247176	125	0.000505713	27.8367	3.8375	201.923
NAA15	40006#C52#Malignant neoplasm of vagina	flexdmg	Chapter II Neoplasms	0.036	172117	33	1	0.030303	172084	190	0.00110411	28.272	3.8436	207.959
NAA15	union#B952#Streptococcus group D and enterococcus as the cause of diseases classified to other chapters	flexnonsynmtr	Chapter I Certain infectious and parasitic diseases	0.036	208671	640	3	0.0046875	208031	231	0.00111041	4.2366	1.3528	13.2678
NAA15	40001#C109#Malignant neoplasm: Oropharynx unspecified	flexnonsynmtr	Chapter II Neoplasms	0.036	183529	35	1	0.0285714	183494	191	0.00104091	28.2265	3.8443	207.251
NAA15	40001#C10#Malignant neoplasm of oropharynx	ptvraredmg	Chapter II Neoplasms	0.036	183529	35	1	0.0285714	183494	191	0.00104091	28.2265	3.8443	207.251
NAA15	40001#C109#Malignant neoplasm: Oropharynx unspecified	ptvraredmg	Chapter II Neoplasms	0.036	183529	35	1	0.0285714	183494	191	0.00104091	28.2265	3.8443	207.251
PCSK1	41202#N039#Chronic nephritic syndrome; Unspecified	UR	Chapter XIV Diseases of the genitourinary system	0.036	315920	34	1	0.0294118	315886	339	0.00107317	28.2066	3.8468	206.826
PCSK1	union#E32#Diseases of thymus	UR	Chapter IV Endocrine nutritional and metabolic diseases	0.036	238575	35	1	0.0285714	238540	249	0.00104385	28.1468	3.838	206.423
PCSK1	20002#1112#chronic obstructive airways disease|copd	flexnonsynmtr	Chapter X Diseases of the respiratory system	0.036	241973	1463	13	0.00888585	240510	1165	0.00484387	1.8419	1.0637	3.1895
PCSK1	union#E86#Volume depletion	flexnonsynmtr	Chapter IV Endocrine nutritional and metabolic diseases	0.036	210913	9042	58	0.00641451	201871	964	0.00477533	1.3455	1.0314	1.7552
PCSK1	union#H931#Tinnitus	flexnonsynmtr	Chapter VIII Diseases of the ear and mastoid process	0.036	196360	40904	230	0.00562292	155456	744	0.00478592	1.1759	1.0138	1.3638
PCSK1	41202#D35#Benign neoplasm of other and unspecified endocrine glands	ptv	Chapter II Neoplasms	0.036	252808	1233	2	0.00162206	251575	59	0.000234523	6.926	1.6904	28.3783
PCSK1	41202#D35#Benign neoplasm of other and unspecified endocrine glands	ptv5pcnt	Chapter II Neoplasms	0.036	252808	1233	2	0.00162206	251575	59	0.000234523	6.926	1.6904	28.3783
PCSK1	union#Block M20-M25#M20-M25 Other joint disorders	raredmg	Chapter XIII Diseases of the musculoskeletal system and connective tissue	0.036	178836	54548	214	0.00392315	124288	407	0.00327465	1.1988	1.0156	1.415
PCSK1	union#L71#Rosacea	raredmgmtr	Chapter XII Diseases of the skin and subcutaneous tissue	0.036	178481	5881	6	0.00102023	172600	397	0.00230012	0.443	0.1977	0.9924
PTPRG	union#H90#Conductive and sensorineural hearing loss	flexdmg	Chapter VIII Diseases of the ear and mastoid process	0.036	160437	7400	128	0.0172973	153037	2186	0.0142841	1.2147	1.0148	1.4539
PTPRG	union#M6595#Synovitis and tenosynovitis unspecified Pelvic region and thigh	flexnonsynmtr	Chapter XIII Diseases of the musculoskeletal system and connective tissue	0.036	98858	170	6	0.0352941	98688	1405	0.0142368	2.5332	1.1198	5.7308
PTPRG	40002#E669#Obesity unspecified	flexnonsynmtr	Chapter IV Endocrine nutritional and metabolic diseases	0.036	325239	85	4	0.0470588	325154	4737	0.0145685	3.3403	1.2235	9.1192
PTPRG	41202#K578#Diverticular disease of intestine part unspecified with perforation and abscess	ptvraredmg	Chapter XI Diseases of the digestive system	0.036	238096	115	3	0.026087	237981	1487	0.0062484	4.26	1.3519	13.4244
PTPRG	union#E032#Hypothyroidism due to medicaments and other exogenous substances	syn	Chapter IV Endocrine nutritional and metabolic diseases	0.036	238620	80	2	0.025	238540	884	0.00370588	6.8934	1.6912	28.098
RIF1	union#K740#Hepatic fibrosis	flexdmg	Chapter XI Diseases of the digestive system	0.036	118914	286	4	0.013986	118628	508	0.00428229	3.2982	1.2246	8.8829
RIF1	union#K74#Fibrosis and cirrhosis of liver	flexdmg	Chapter XI Diseases of the digestive system	0.036	125113	2381	17	0.00713986	122732	511	0.00416354	1.72	1.0591	2.7934
RIF1	41202#M5490#Dorsalgia unspecified Multiple sites in spine	ptvraredmg	Chapter XIII Diseases of the musculoskeletal system and connective tissue	0.036	297704	94	2	0.0212766	297610	939	0.00315514	6.8683	1.6897	27.9188
RIF1	41202#G048#Other encephalitis myelitis and encephalomyelitis	syn	Chapter VI Diseases of the nervous system	0.036	384106	51	2	0.0392157	384055	2240	0.0058325	6.9573	1.6909	28.6264
RMC1	40001#Block C51-C58#C51-C58 Malignant neoplasms of female genital organs	UR	Chapter II Neoplasms	0.036	172985	901	3	0.00332963	172084	135	0.000784501	4.2551	1.3527	13.3847
RMC1	41202#N399#Disorder of urinary system unspecified	URmtr	Chapter XIV Diseases of the genitourinary system	0.036	283618	610	2	0.00327869	283008	136	0.000480552	6.8419	1.69	27.6995
RMC1	41202#E14#Unspecified diabetes mellitus	flexdmg	Chapter IV Endocrine nutritional and metabolic diseases	0.036	294106	338	4	0.0118343	293768	1066	0.00362871	3.2884	1.2247	8.8293
RMC1	union#R490#Dysphonia	ptv	Chapter XVIII Symptoms signs and abnormal clinical and laboratory findings not elsewhere classified	0.036	94779	1427	2	0.00140154	93352	18	0.000192819	7.2775	1.687	31.3942
RMC1	union#R490#Dysphonia	ptv5pcnt	Chapter XVIII Symptoms signs and abnormal clinical and laboratory findings not elsewhere classified	0.036	94779	1427	2	0.00140154	93352	18	0.000192819	7.2775	1.687	31.3942
RMC1	41202#N809#Endometriosis unspecified	raredmg	Chapter XIV Diseases of the genitourinary system	0.036	159020	412	3	0.00728155	158608	274	0.00172753	4.2386	1.353	13.2785
RMC1	41202#H27#Other disorders of lens	raredmgmtr	Chapter VII Diseases of the eye and adnexa	0.036	354215	379	2	0.00527704	353836	275	0.000777196	6.8206	1.691	27.5104
SLTM	41202#E83#Disorders of mineral metabolism	flexdmg	Chapter IV Endocrine nutritional and metabolic diseases	0.036	342414	2060	1	0.000485437	340354	979	0.00287642	0.1684	0.0237	1.197
SLTM	40001#D46#Myelodysplastic syndromes	flexnonsynmtr	Chapter II Neoplasms	0.036	215365	66	2	0.030303	215299	969	0.00450072	6.9121	1.6895	28.2786
SLTM	union#M7966#Pain in limb Lower leg	ptv	Chapter XIII Diseases of the musculoskeletal system and connective tissue	0.036	129024	5029	3	0.00059654	123995	16	0.000129037	4.6252	1.3472	15.8786
SLTM	union#M7966#Pain in limb Lower leg	ptv5pcnt	Chapter XIII Diseases of the musculoskeletal system and connective tissue	0.036	129024	5029	3	0.00059654	123995	16	0.000129037	4.6252	1.3472	15.8786
SLTM	union#Block N60-N64#N60-N64 Disorders of breast	raredmg	Chapter XIV Diseases of the genitourinary system	0.036	103055	6725	4	0.000594796	96330	156	0.00161943	0.3669	0.136	0.9902
SLTM	union#R25#Abnormal involuntary movements	raredmgmtr	Chapter XVIII Symptoms signs and abnormal clinical and laboratory findings not elsewhere classified	0.036	92355	2132	4	0.00187617	90223	50	0.000554182	3.39	1.2232	9.3949
TNK2	20002#1405#other renal|kidney problem	URmtr	Chapter XIV Diseases of the genitourinary system	0.036	278148	2277	7	0.00307422	275871	367	0.00133033	2.3149	1.0946	4.8957
TNK2	union#K561#Intussusception	ptv5pcnt	Chapter XI Diseases of the digestive system	0.036	114766	247	2	0.00809717	114519	136	0.00118758	6.8657	1.6902	27.8892
TNK2	union#H360#Diabetic retinopathy	ptvraredmg	Chapter VII Diseases of the eye and adnexa	0.036	198980	2922	7	0.00239562	196058	1022	0.00521274	0.4583	0.2177	0.9646
TNK2	41202#D211#Benign neoplasm: Connective and other soft tissue of upper limb including shoulder	ptvraredmg	Chapter II Neoplasms	0.036	297307	230	4	0.0173913	297077	1587	0.00534205	3.2955	1.2247	8.8677
TNK2	41202#M8416#Nonunion of fracture [pseudarthrosis] Lower leg	raredmgmtr	Chapter XIII Diseases of the musculoskeletal system and connective tissue	0.036	217470	126	2	0.015873	217344	510	0.00234651	6.8575	1.6914	27.8019
TNRC6B	41202#M0690#Rheumatoid arthritis unspecified Multiple sites	flexdmg	Chapter XIII Diseases of the musculoskeletal system and connective tissue	0.036	213299	625	6	0.0096	212674	818	0.00384626	2.5104	1.1202	5.6261
TNRC6B	union#G250#Essential tremor	flexdmg	Chapter VI Diseases of the nervous system	0.036	277852	774	7	0.00904393	277078	1091	0.00393752	2.3087	1.0943	4.8707
TNRC6B	41202#H830#Labyrinthitis	raredmg	Chapter VIII Diseases of the ear and mastoid process	0.036	411948	932	6	0.00643777	411016	1060	0.00257898	2.5059	1.1204	5.6051
TNRC6B	union#D051#Intraductal carcinoma in situ	raredmgmtr	Chapter II Neoplasms	0.036	137204	3153	6	0.00190295	134051	100	0.000745985	2.5539	1.1197	5.8252
TNRC6B	41202#I05#Rheumatic mitral valve diseases	syn	Chapter IX Diseases of the circulatory system	0.036	322499	183	3	0.0163934	322316	1262	0.00391541	4.24	1.3529	13.2886
UBB	131285#Source of report of I09 other rheumatic heart diseases	flexdmg	Chapter IX Diseases of the circulatory system	0.036	299423	98	1	0.0102041	299325	111	0.000370834	27.7899	3.8414	201.043
UBB	union#I83#Varicose veins of lower extremities	flexdmg	Chapter IX Diseases of the circulatory system	0.036	197377	21661	12	0.000553991	175716	48	0.000273168	2.0286	1.0775	3.8194
UBB	union#I83#Varicose veins of lower extremities	flexnonsynmtr	Chapter IX Diseases of the circulatory system	0.036	197377	21661	12	0.000553991	175716	48	0.000273168	2.0286	1.0775	3.8194
UBB	union#M20#Acquired deformities of fingers and toes	ptv	Chapter XIII Diseases of the musculoskeletal system and connective tissue	0.036	106765	18711	7	0.000374111	88054	12	0.00013628	2.7458	1.0809	6.9753
UBB	union#M20#Acquired deformities of fingers and toes	ptv5pcnt	Chapter XIII Diseases of the musculoskeletal system and connective tissue	0.036	106765	18711	7	0.000374111	88054	12	0.00013628	2.7458	1.0809	6.9753
UBB	131285#Source of report of I09 other rheumatic heart diseases	ptvraredmg	Chapter IX Diseases of the circulatory system	0.036	299423	98	1	0.0102041	299325	111	0.000370834	27.7899	3.8414	201.043
UBB	union#I83#Varicose veins of lower extremities	ptvraredmg	Chapter IX Diseases of the circulatory system	0.036	197377	21661	12	0.000553991	175716	48	0.000273168	2.0286	1.0775	3.8194
UBR2	union#J348#Other specified disorders of nose and nasal sinuses	UR	Chapter X Diseases of the respiratory system	0.036	149934	3413	10	0.00292997	146521	209	0.00142642	2.0572	1.0898	3.8834
UBR2	union#C506#Malignant neoplasm: Axillary tail of breast	flexdmg	Chapter II Neoplasms	0.036	133819	108	3	0.0277778	133711	889	0.00664867	4.2687	1.3522	13.4755
UBR2	41202#M6593#Synovitis and tenosynovitis unspecified Forearm	flexdmg	Chapter XIII Diseases of the musculoskeletal system and connective tissue	0.036	245717	112	3	0.0267857	245605	1575	0.00641274	4.2644	1.3528	13.4428
UBR2	40002#C920#Acute myeloblastic leukaemia [AML]	flexdmg	Chapter II Neoplasms	0.036	220238	45	2	0.0444444	220193	1458	0.00662146	6.9779	1.6888	28.8316
UBR2	20002#1457#duodenal ulcer	flexnonsynmtr	Chapter XI Diseases of the digestive system	0.036	247869	1761	19	0.0107893	246108	1603	0.0065134	1.6636	1.0557	2.6216
UBR2	41202#B44#Aspergillosis	ptv	Chapter I Certain infectious and parasitic diseases	0.036	395808	123	1	0.00813008	395685	117	0.00029569	27.7125	3.8403	199.982
UBR2	41202#B44#Aspergillosis	ptv5pcnt	Chapter I Certain infectious and parasitic diseases	0.036	395808	123	1	0.00813008	395685	117	0.00029569	27.7125	3.8403	199.982
UBR2	union#D221#Melanocytic naevi of eyelid including canthus	syn	Chapter II Neoplasms	0.036	184532	321	4	0.0124611	184211	703	0.00381628	3.2938	1.2252	8.8551
UBR3	2443#Diabetes diagnosed by doctor	URmtr	Chapter IV Endocrine nutritional and metabolic diseases	0.036	310953	20345	27	0.00132711	290608	246	0.000846501	1.5685	1.0539	2.3344
UBR3	union#I781#Naevus non-neoplastic	flexdmg	Chapter IX Diseases of the circulatory system	0.036	146161	964	8	0.00829876	145197	558	0.00384305	2.1691	1.0763	4.3716
UBR3	41202#K082#Atrophy of edentulous alveolar ridge	flexnonsynmtr	Chapter XI Diseases of the digestive system	0.036	238054	73	2	0.0273973	237981	968	0.00406755	6.8971	1.6894	28.1581
UBR3	union#K740#Hepatic fibrosis	flexnonsynmtr	Chapter XI Diseases of the digestive system	0.036	118914	286	4	0.013986	118628	508	0.00428229	3.2982	1.2246	8.8829
UBR3	union#M4790#Spondylosis unspecified Multiple sites in spine	flexnonsynmtr	Chapter XIII Diseases of the musculoskeletal system and connective tissue	0.036	122222	586	6	0.0102389	121636	498	0.00409418	2.5164	1.1204	5.6515
UBR3	union#A419#Sepsis unspecified	ptv	Chapter I Certain infectious and parasitic diseases	0.036	233262	10500	5	0.00047619	222762	36	0.000161607	2.9475	1.1564	7.5127
UBR3	union#A419#Sepsis unspecified	ptv5pcnt	Chapter I Certain infectious and parasitic diseases	0.036	233262	10500	5	0.00047619	222762	36	0.000161607	2.9475	1.1564	7.5127
UBR3	41202#H02#Other disorders of eyelid	ptvraredmg	Chapter VII Diseases of the eye and adnexa	0.036	349109	7711	37	0.00479834	341398	1139	0.00333628	1.4403	1.0374	1.9999
APBA1	union#G932#Benign intracranial hypertension	ptv	Chapter VI Diseases of the nervous system	0.0361	222096	143	1	0.00699301	221953	56	0.000252306	27.9046	3.8364	202.967
APBA1	union#G932#Benign intracranial hypertension	ptv5pcnt	Chapter VI Diseases of the nervous system	0.0361	222096	143	1	0.00699301	221953	56	0.000252306	27.9046	3.8364	202.967
APBA1	union#M5447#Lumbago with sciatica Lumbosacral region	ptvraredmg	Chapter XIII Diseases of the musculoskeletal system and connective tissue	0.0361	139742	84	2	0.0238095	139658	493	0.00353005	6.8849	1.6885	28.0741
APBA1	union#C493#Malignant neoplasm: Connective and soft tissue of thorax	ptvraredmg	Chapter II Neoplasms	0.0361	257984	81	2	0.0246914	257903	946	0.00366805	6.8766	1.6876	28.0205
APBA1	132475#Source of report of Q24 other congenital malformations of heart	rec	Chapter XVII Congenital malformations deformations and chromosomal abnormalities	0.0361	357067	375	1	0.00266667	356692	34	9.53203e-05	28.048	3.8294	205.432
APBA1	40002#R092#Respiratory arrest	syn	Chapter XVIII Symptoms signs and abnormal clinical and laboratory findings not elsewhere classified	0.0361	277291	78	2	0.025641	277213	1056	0.00380935	6.8819	1.688	28.0571
APBA1	131197#Source of report of H46 optic neuritis	syn	Chapter VII Diseases of the eye and adnexa	0.0361	346185	467	5	0.0107066	345718	1330	0.00384707	2.8024	1.159	6.7759
BSN	40002#Block K20-K31#K20-K31 Diseases of oesophagus| stomach and duodenum	ptv	Chapter XI Diseases of the digestive system	0.0361	263991	190	1	0.00526316	263801	50	0.000189537	27.9102	3.8357	203.085
BSN	40002#Block K20-K31#K20-K31 Diseases of oesophagus| stomach and duodenum	ptv5pcnt	Chapter XI Diseases of the digestive system	0.0361	263991	190	1	0.00526316	263801	50	0.000189537	27.9102	3.8357	203.085
BSN	41202#E162#Hypoglycaemia unspecified	ptvraredmg	Chapter IV Endocrine nutritional and metabolic diseases	0.0361	304173	836	1	0.00119617	303337	2159	0.0071175	0.1671	0.0235	1.188
BSN	41202#K573#Diverticular disease of large intestine without perforation or abscess	ptvraredmg	Chapter XI Diseases of the digestive system	0.0361	257746	24548	198	0.00806583	233198	1603	0.00687399	1.1748	1.0129	1.3625
BSN	union#H048#Other disorders of lacrimal system	raredmg	Chapter VII Diseases of the eye and adnexa	0.0361	264731	117	3	0.025641	264614	1627	0.00614858	4.2537	1.3503	13.3995
BSN	union#E03#Other hypothyroidism	raredmgmtr	Chapter IV Endocrine nutritional and metabolic diseases	0.0361	196113	32601	107	0.00328211	163512	427	0.00261143	1.2577	1.0172	1.555
BSN	union#M54#Dorsalgia	raredmgmtr	Chapter XIII Diseases of the musculoskeletal system and connective tissue	0.0361	192372	66439	154	0.00231792	125933	358	0.00284278	0.8149	0.6745	0.9846
GCK	40006#C506#Malignant neoplasm: Axillary tail of breast	UR	Chapter II Neoplasms	0.0361	172141	57	1	0.0175439	172084	110	0.000639223	27.9179	3.8306	203.467
GCK	131259#Source of report of H90 conductive and sensorineural hearing loss	URmtr	Chapter VIII Diseases of the ear and mastoid process	0.0361	371058	7289	8	0.00109754	363769	183	0.000503067	2.183	1.0751	4.4328
GCK	41202#G93#Other disorders of brain	flexdmg	Chapter VI Diseases of the nervous system	0.0361	338468	759	5	0.00658762	337709	798	0.00236298	2.7997	1.1587	6.7645
GCK	union#Z138#Special screening examination for other specified diseases and disorders	ptv	Chapter XXI Factors influencing health status and contact with health services	0.0361	150997	3842	2	0.000520562	147155	10	6.79556e-05	7.6638	1.6786	34.9898
GCK	union#Z138#Special screening examination for other specified diseases and disorders	ptv5pcnt	Chapter XXI Factors influencing health status and contact with health services	0.0361	150997	3842	2	0.000520562	147155	10	6.79556e-05	7.6638	1.6786	34.9898
GIGYF1	41202#N21#Calculus of lower urinary tract	URmtr	Chapter XIV Diseases of the genitourinary system	0.0361	186187	1002	4	0.00399202	185185	225	0.001215	3.2948	1.2235	8.8726
GIGYF1	20002#1552#uterine problem	URmtr	Chapter XIV Diseases of the genitourinary system	0.0361	205055	12809	22	0.00171754	192246	201	0.00104554	1.6438	1.0582	2.5537
GIGYF1	40002#C50#Malignant neoplasm of breast	ptv	Chapter II Neoplasms	0.0361	173403	148	1	0.00675676	173255	42	0.000242417	28.0552	3.8359	205.194
GIGYF1	40002#C509#Malignant neoplasm: Breast unspecified	ptv	Chapter II Neoplasms	0.0361	173403	148	1	0.00675676	173255	42	0.000242417	28.0552	3.8359	205.194
GIGYF1	131009#Source of report of G08 intracranial and intraspinal phlebitis and thrombophlebitis	ptv	Chapter VI Diseases of the nervous system	0.0361	419387	102	1	0.00980392	419285	150	0.000357752	27.6657	3.8344	199.61
GIGYF1	40002#C50#Malignant neoplasm of breast	ptv5pcnt	Chapter II Neoplasms	0.0361	173403	148	1	0.00675676	173255	42	0.000242417	28.0552	3.8359	205.194
GIGYF1	40002#C509#Malignant neoplasm: Breast unspecified	ptv5pcnt	Chapter II Neoplasms	0.0361	173403	148	1	0.00675676	173255	42	0.000242417	28.0552	3.8359	205.194
GIGYF1	131009#Source of report of G08 intracranial and intraspinal phlebitis and thrombophlebitis	ptv5pcnt	Chapter VI Diseases of the nervous system	0.0361	419387	102	1	0.00980392	419285	150	0.000357752	27.6657	3.8344	199.61
GIGYF1	41202#J459#Asthma unspecified	syn	Chapter X Diseases of the respiratory system	0.0361	315152	2999	7	0.00233411	312153	1569	0.00502638	0.4631	0.2202	0.9739
HNF1A	40002#J984#Other disorders of lung	UR	Chapter X Diseases of the respiratory system	0.0361	411399	38	1	0.0263158	411361	397	0.000965089	27.9777	3.8292	204.415
HNF1A	union#E14#Unspecified diabetes mellitus	flexnonsynmtr	Chapter IV Endocrine nutritional and metabolic diseases	0.0361	202398	27302	94	0.00344297	175096	473	0.00270138	1.2755	1.0218	1.5921
HNF1A	union#D43#Neoplasm of uncertain or unknown behaviour of brain and central nervous system	ptv	Chapter II Neoplasms	0.0361	225888	519	1	0.00192678	225369	15	6.65575e-05	29.0031	3.824	219.976
HNF4A	union#B279#Infectious mononucleosis unspecified	UR	Chapter I Certain infectious and parasitic diseases	0.0361	176301	46	1	0.0217391	176255	140	0.000794304	27.9548	3.8267	204.213
HNF4A	41202#M86#Osteomyelitis	flexdmg	Chapter XIII Diseases of the musculoskeletal system and connective tissue	0.0361	200298	653	8	0.0122511	199645	1137	0.00569511	2.1654	1.0757	4.3593
HNF4A	41202#Block N10-N16#N10-N16 Renal tubulo-interstitial diseases	flexdmg	Chapter XIV Diseases of the genitourinary system	0.0361	320908	5022	40	0.00796495	315886	1775	0.00561912	1.4208	1.0373	1.9462
HNF4A	union#C16#Malignant neoplasm of stomach	flexnonsynmtr	Chapter II Neoplasms	0.0361	181850	1330	1	0.00075188	180520	815	0.00451474	0.1659	0.0233	1.1802
HNF4A	41202#H028#Other specified disorders of eyelid	ptvraredmg	Chapter VII Diseases of the eye and adnexa	0.0361	337887	2335	1	0.000428266	335552	856	0.00255102	0.1675	0.0236	1.1912
HNF4A	41202#I340#Mitral (valve) insufficiency	ptvraredmg	Chapter IX Diseases of the circulatory system	0.0361	222808	963	6	0.00623053	221845	553	0.00249273	2.5089	1.1195	5.6228
IGF1R	union#B98#Other specified infectious agents as the cause of diseases classified to other chapters	UR	Chapter I Certain infectious and parasitic diseases	0.0361	264635	3753	1	0.000266454	260882	423	0.00162142	0.1641	0.0231	1.1681
IGF1R	41202#M8697#Osteomyelitis unspecified Ankle and foot	flexnonsynmtr	Chapter XIII Diseases of the musculoskeletal system and connective tissue	0.0361	183530	299	4	0.0133779	183231	752	0.00410411	3.2903	1.2235	8.848
IGF1R	130841#Source of report of F02 dementia in other DCE	ptvraredmg	Chapter V Mental and behavioural disorders	0.0361	294834	813	8	0.0098401	294021	1345	0.0045745	2.1625	1.0755	4.3481
IGF1R	union#G430#Migraine without aura [common migraine]	ptvraredmg	Chapter VI Diseases of the nervous system	0.0361	194508	64	2	0.03125	194444	904	0.00464915	6.9062	1.6867	28.2769
IP6K1	40006#D469#Myelodysplastic syndrome unspecified	URmtr	Chapter II Neoplasms	0.0361	252969	155	1	0.00645161	252814	59	0.000233373	27.8181	3.8299	202.053
IRS2	union#N298#Other disorders of kidney and ureter in other diseases classified elsewhere	UR	Chapter XIV Diseases of the genitourinary system	0.0361	138709	38	1	0.0263158	138671	133	0.000959105	28.1524	3.8346	206.687
IRS2	union#D132#Benign neoplasm: Duodenum	UR	Chapter II Neoplasms	0.0361	258183	280	2	0.00714286	257903	272	0.00105466	6.8142	1.6871	27.522
IRS2	41202#M2320#Derangement of meniscus due to old tear or injury Multiple sites	flexdmg	Chapter XIII Diseases of the musculoskeletal system and connective tissue	0.0361	280635	1393	1	0.000717875	279242	1193	0.00427228	0.1674	0.0235	1.1905
IRS2	41202#K65#Peritonitis	flexdmg	Chapter XI Diseases of the digestive system	0.0361	177288	563	6	0.0106572	176725	755	0.00427217	2.5107	1.1195	5.6304
IRS2	union#Z860#Personal history of other neoplasms	ptv	Chapter XXI Factors influencing health status and contact with health services	0.0361	165000	10428	3	0.000287687	154572	9	5.82253e-05	4.9421	1.3377	18.2579
IRS2	130807#Source of report of E74 other disorders of carbohydrate metabolism	ptv	Chapter IV Endocrine nutritional and metabolic diseases	0.0361	346593	364	1	0.00274725	346229	34	9.82009e-05	28.0502	3.8294	205.464
IRS2	union#Z860#Personal history of other neoplasms	ptv5pcnt	Chapter XXI Factors influencing health status and contact with health services	0.0361	165000	10428	3	0.000287687	154572	9	5.82253e-05	4.9421	1.3377	18.2579
IRS2	130807#Source of report of E74 other disorders of carbohydrate metabolism	ptv5pcnt	Chapter IV Endocrine nutritional and metabolic diseases	0.0361	346593	364	1	0.00274725	346229	34	9.82009e-05	28.0502	3.8294	205.464
IRS2	41202#R76#Other abnormal immunological findings in serum	raredmg	Chapter XVIII Symptoms signs and abnormal clinical and laboratory findings not elsewhere classified	0.0361	158236	195	2	0.0102564	158041	239	0.00151227	6.8421	1.6892	27.7143
IRS2	union#G430#Migraine without aura [common migraine]	syn	Chapter VI Diseases of the nervous system	0.0361	194508	64	2	0.03125	194444	904	0.00464915	6.9062	1.6867	28.2769
MC4R	union#D638#Anaemia in other chronic diseases classified elsewhere	UR	Chapter III Diseases of the blood and blood-forming organs and certain disorders involving the immune mechanism	0.0361	315911	675	2	0.00296296	315236	137	0.000434595	6.835	1.6888	27.6637
MC4R	41202#D73#Diseases of spleen	ptv	Chapter III Diseases of the blood and blood-forming organs and certain disorders involving the immune mechanism	0.0361	314294	82	1	0.0121951	314212	140	0.000445559	27.6959	3.8277	200.396
MC4R	41202#D73#Diseases of spleen	ptv5pcnt	Chapter III Diseases of the blood and blood-forming organs and certain disorders involving the immune mechanism	0.0361	314294	82	1	0.0121951	314212	140	0.000445559	27.6959	3.8277	200.396
MC4R	union#E27#Other disorders of adrenal gland	raredmg	Chapter IV Endocrine nutritional and metabolic diseases	0.0361	239929	1389	7	0.0050396	238540	522	0.00218831	2.3096	1.0935	4.8778
MC4R	union#I679#Cerebrovascular disease unspecified	raredmgmtr	Chapter IX Diseases of the circulatory system	0.0361	126675	3129	7	0.00223714	123546	118	0.00095511	2.3453	1.0932	5.0314
MC4R	41202#M353#Polymyalgia rheumatica	rec	Chapter XIII Diseases of the musculoskeletal system and connective tissue	0.0361	250675	230	1	0.00434783	250445	39	0.000155723	28.0378	3.8357	204.947
MC4R	union#M2533#Other instability of joint Forearm	syn	Chapter XIII Diseases of the musculoskeletal system and connective tissue	0.0361	139692	34	1	0.0294118	139658	150	0.00107405	28.1834	3.8299	207.399
NAA15	union#F31#Bipolar affective disorder	flexnonsynmtr	Chapter V Mental and behavioural disorders	0.0361	225136	3144	7	0.00222646	221992	213	0.000959494	2.3234	1.0934	4.9369
NAA15	union#M85#Other disorders of bone density and structure	ptv	Chapter XIII Diseases of the musculoskeletal system and connective tissue	0.0361	105282	20016	2	9.99201e-05	85266	0	0	NA	NA	NA
NAA15	union#M85#Other disorders of bone density and structure	ptv5pcnt	Chapter XIII Diseases of the musculoskeletal system and connective tissue	0.0361	105282	20016	2	9.99201e-05	85266	0	0	NA	NA	NA
NAA15	union#G54#Nerve root and plexus disorders	raredmgmtr	Chapter VI Diseases of the nervous system	0.0361	278269	1191	3	0.00251889	277078	165	0.0005955	4.238	1.351	13.2947
PCSK1	41202#M8698#Osteomyelitis unspecified Other	UR	Chapter XIII Diseases of the musculoskeletal system and connective tissue	0.0361	206578	34	1	0.0294118	206544	222	0.00107483	28.163	3.8351	206.817
PCSK1	union#Block H49-H52#H49-H52 Disorders of ocular muscles| binocular movement| accommodation and refraction	flexdmg	Chapter VII Diseases of the eye and adnexa	0.0361	247330	9937	42	0.00422663	237393	1390	0.00585527	0.7207	0.5298	0.9803
PCSK1	20002#1250#bell's palsy|facial nerve palsy	syn	Chapter VI Diseases of the nervous system	0.0361	385915	415	3	0.00722892	385500	664	0.00172244	4.2202	1.352	13.1727
PTPRG	131927#Source of report of M53 other dorsopathies not elsewhere classified	UR	Chapter XIII Diseases of the musculoskeletal system and connective tissue	0.0361	328299	5480	19	0.00346715	322819	674	0.00208786	1.6629	1.0532	2.6256
PTPRG	union#I603#Subarachnoid haemorrhage from posterior communicating artery	flexnonsynmtr	Chapter IX Diseases of the circulatory system	0.0361	129261	126	5	0.0396825	129135	1855	0.0143648	2.8353	1.1578	6.9434
PTPRG	union#G72#Other myopathies	ptvraredmg	Chapter VI Diseases of the nervous system	0.0361	249679	388	6	0.0154639	249291	1549	0.00621362	2.5121	1.1198	5.6355
PTPRG	41202#M2324#Derangement of meniscus due to old tear or injury Lateral collateral ligament or Anterior horn of lateral meniscus	raredmgmtr	Chapter XIII Diseases of the musculoskeletal system and connective tissue	0.0361	297933	323	3	0.00928793	297610	659	0.00221431	4.2245	1.3518	13.2018
PTPRG	union#A37#Whooping cough	raredmgmtr	Chapter I Certain infectious and parasitic diseases	0.0361	255754	2181	10	0.00458505	253573	570	0.00224787	2.0445	1.0926	3.826
RIF1	union#R940#Abnormal results of function studies of central nervous system	URmtr	Chapter XVIII Symptoms signs and abnormal clinical and laboratory findings not elsewhere classified	0.0361	120362	41	1	0.0243902	120321	107	0.000889288	28.0874	3.8265	206.17
RIF1	41202#N40#Hyperplasia of prostate	flexnonsynmtr	Chapter XIV Diseases of the genitourinary system	0.0361	166420	9142	113	0.0123605	157278	1576	0.0100205	1.2365	1.0204	1.4982
RIF1	41202#R599#Enlarged lymph nodes unspecified	raredmgmtr	Chapter XVIII Symptoms signs and abnormal clinical and laboratory findings not elsewhere classified	0.0361	265052	194	2	0.0103093	264858	404	0.00152535	6.8186	1.6873	27.5555
RIF1	132491#Source of report of Q33 congenital malformations of lung	rec	Chapter XVII Congenital malformations deformations and chromosomal abnormalities	0.0361	419387	61	1	0.0163934	419326	252	0.000600964	27.7165	3.8263	200.768
RIF1	41202#M752#Bicipital tendinitis	rec	Chapter XIII Diseases of the musculoskeletal system and connective tissue	0.0361	297676	66	1	0.0151515	297610	165	0.000554417	27.7338	3.8257	201.051
RMC1	union#L88#Pyoderma gangrenosum	flexdmg	Chapter XII Diseases of the skin and subcutaneous tissue	0.0361	197057	84	2	0.0238095	196973	696	0.00353348	6.8782	1.6882	28.024
RMC1	union#E118#Type 2 diabetes mellitus; With unspecified complications	flexdmg	Chapter IV Endocrine nutritional and metabolic diseases	0.0361	182621	82	2	0.0243902	182539	661	0.00362114	6.8789	1.6875	28.0414
RMC1	41202#E11#Type 2 diabetes mellitus	flexnonsynmtr	Chapter IV Endocrine nutritional and metabolic diseases	0.0361	273464	1677	15	0.00894454	271787	1375	0.00505911	1.7749	1.0647	2.9591
RMC1	41202#Q282#Arteriovenous malformation of cerebral vessels	ptv	Chapter XVII Congenital malformations deformations and chromosomal abnormalities	0.0361	416316	132	1	0.00757576	416184	115	0.00027632	27.6183	3.8287	199.221
RMC1	41202#Q282#Arteriovenous malformation of cerebral vessels	ptv5pcnt	Chapter XVII Congenital malformations deformations and chromosomal abnormalities	0.0361	416316	132	1	0.00757576	416184	115	0.00027632	27.6183	3.8287	199.221
RMC1	union#M1911#Post-traumatic arthrosis of other joints Shoulder region	raredmgmtr	Chapter XIII Diseases of the musculoskeletal system and connective tissue	0.0361	139711	53	1	0.0188679	139658	96	0.000687393	27.9571	3.826	204.286
SLTM	40001#Block C81-C96#C81-C96 Malignant neoplasms| stated or presumed to be primary| of lymphoid| haematopoietic and related tissue	ptv	Chapter II Neoplasms	0.0361	239430	1459	2	0.0013708	237971	47	0.000197503	6.9488	1.6863	28.6347
SLTM	41202#M179#Gonarthrosis unspecified	ptvraredmg	Chapter XIII Diseases of the musculoskeletal system and connective tissue	0.0361	315563	17953	23	0.00128112	297610	593	0.00199254	0.6425	0.4235	0.9747
SLTM	130227#Source of report of B35 dermatophytosis	raredmg	Chapter I Certain infectious and parasitic diseases	0.0361	354161	27843	63	0.00226269	326318	556	0.00170386	1.3287	1.0237	1.7247
SLTM	union#E854#Organ-limited amyloidosis	syn	Chapter IV Endocrine nutritional and metabolic diseases	0.0361	189538	294	3	0.0102041	189244	460	0.00243072	4.2309	1.3516	13.2437
TNK2	41202#K828#Other specified diseases of gallbladder	flexnonsynmtr	Chapter XI Diseases of the digestive system	0.0361	204020	309	8	0.02589	203711	2462	0.0120857	2.1725	1.0754	4.3892
TNK2	41202#J45#Asthma	flexnonsynmtr	Chapter X Diseases of the respiratory system	0.0361	316444	3063	24	0.00783546	313381	3761	0.0120014	0.6501	0.4345	0.9728
TNK2	20002#1414#throat or larynx disorder	ptvraredmg	Chapter VIII Diseases of the ear and mastoid process	0.0361	311710	3546	10	0.00282008	308164	1653	0.00536403	0.5244	0.2814	0.9773
TNK2	41202#I66#Occlusion and stenosis of cerebral arteries not resulting in cerebral infarction	ptvraredmg	Chapter IX Diseases of the circulatory system	0.0361	230423	55	2	0.0363636	230368	1248	0.00541742	6.9279	1.6865	28.4598
TNRC6B	41202#K052#Acute periodontitis	URmtr	Chapter XI Diseases of the digestive system	0.0361	238039	58	1	0.0172414	237981	150	0.000630302	27.8165	3.8268	202.192
TNRC6B	41202#H189#Disorder of cornea unspecified	URmtr	Chapter VII Diseases of the eye and adnexa	0.0361	353896	60	1	0.0166667	353836	216	0.000610452	27.748	3.8272	201.18
TNRC6B	41202#M6596#Synovitis and tenosynovitis unspecified Lower leg	flexdmg	Chapter XIII Diseases of the musculoskeletal system and connective tissue	0.0361	297797	187	3	0.0160428	297610	1142	0.00383724	4.2327	1.3506	13.2647
TNRC6B	41202#I828#Embolism and thrombosis of other specified veins	ptv	Chapter IX Diseases of the circulatory system	0.0361	322493	177	1	0.00564972	322316	66	0.000204768	27.7419	3.8291	200.991
TNRC6B	41202#I828#Embolism and thrombosis of other specified veins	ptv5pcnt	Chapter IX Diseases of the circulatory system	0.0361	322493	177	1	0.00564972	322316	66	0.000204768	27.7419	3.8291	200.991
TNRC6B	20002#1225#hyperthyroidism|thyrotoxicosis	raredmg	Chapter IV Endocrine nutritional and metabolic diseases	0.0361	219513	3215	15	0.00466563	216298	569	0.00263063	1.7772	1.0631	2.9711
TNRC6B	41202#K297#Gastritis unspecified	raredmgmtr	Chapter XI Diseases of the digestive system	0.0361	227948	12209	15	0.0012286	215739	148	0.000686014	1.7919	1.0532	3.0486
TNRC6B	41202#N369#Urethral disorder unspecified	raredmgmtr	Chapter XIV Diseases of the genitourinary system	0.0361	315940	54	1	0.0185185	315886	214	0.00067746	27.8321	3.8315	202.174
TNRC6B	union#M9496#Disorder of cartilage unspecified Lower leg	raredmgmtr	Chapter XIII Diseases of the musculoskeletal system and connective tissue	0.0361	139712	54	1	0.0185185	139658	94	0.000673073	28.0136	3.8343	204.671
UBB	131081#Source of report of G59 mononeuropathy in DCE	raredmg	Chapter VI Diseases of the nervous system	0.0361	282891	281	1	0.00355872	282610	36	0.000127384	28.0331	3.8301	205.178
UBB	131081#Source of report of G59 mononeuropathy in DCE	raredmgmtr	Chapter VI Diseases of the nervous system	0.0361	282891	281	1	0.00355872	282610	36	0.000127384	28.0331	3.8301	205.178
UBR2	20002#1546#essential thrombocytosis	flexdmg	Chapter III Diseases of the blood and blood-forming organs and certain disorders involving the immune mechanism	0.0361	412792	45	2	0.0444444	412747	2739	0.00663603	6.9624	1.6858	28.7553
UBR2	union#F319#Bipolar affective disorder unspecified	flexnonsynmtr	Chapter V Mental and behavioural disorders	0.0361	215126	1381	15	0.0108617	213745	1314	0.00614751	1.7753	1.0642	2.9614
UBR2	40011#8440#Cystadenocarcinoma NOS	ptv	Chapter II Neoplasms	0.0361	340611	116	1	0.00862069	340495	107	0.000314248	27.6626	3.8285	199.874
UBR2	40011#8440#Cystadenocarcinoma NOS	ptv5pcnt	Chapter II Neoplasms	0.0361	340611	116	1	0.00862069	340495	107	0.000314248	27.6626	3.8285	199.874
UBR2	40002#C92#Myeloid leukaemia	ptvraredmg	Chapter II Neoplasms	0.0361	213584	64	2	0.03125	213520	993	0.00465062	6.904	1.6864	28.2641
UBR2	union#M15#Polyarthrosis	raredmgmtr	Chapter XIII Diseases of the musculoskeletal system and connective tissue	0.0361	119850	12815	36	0.00280921	107035	204	0.00190592	1.4753	1.0346	2.1036
UBR2	union#R104#Other and unspecified abdominal pain	rec	Chapter XVIII Symptoms signs and abnormal clinical and laboratory findings not elsewhere classified	0.0361	144346	25504	0	0	118842	19	0.000159876	0	NA	NA
UBR3	41202#I251#Atherosclerotic heart disease	UR	Chapter IX Diseases of the circulatory system	0.0361	204887	21049	39	0.00185282	183838	235	0.0012783	1.4503	1.0331	2.0359
UBR3	40006#C031#Malignant neoplasm: Lower gum	URmtr	Chapter II Neoplasms	0.0361	318920	41	1	0.0243902	318879	285	0.000893756	27.9468	3.8288	203.986
UBR3	union#K659#Peritonitis unspecified	flexdmg	Chapter XI Diseases of the digestive system	0.0361	131564	567	6	0.010582	130997	555	0.00423674	2.5137	1.1196	5.6435
UBR3	union#C770#Secondary and unspecified malignant neoplasm: Lymph nodes of head face and neck	flexnonsynmtr	Chapter II Neoplasms	0.0361	212114	1484	1	0.000673854	210630	850	0.00403551	0.1664	0.0234	1.1836
UBR3	41202#A418#Other specified sepsis	ptv	Chapter I Certain infectious and parasitic diseases	0.0361	305606	208	1	0.00480769	305398	53	0.000173544	27.832	3.8309	202.204
UBR3	41202#A418#Other specified sepsis	ptv5pcnt	Chapter I Certain infectious and parasitic diseases	0.0361	305606	208	1	0.00480769	305398	53	0.000173544	27.832	3.8309	202.204
UBR3	40006#C435#Malignant neoplasm: Malignant melanoma of trunk	ptvraredmg	Chapter II Neoplasms	0.0361	222450	1369	10	0.0073046	221081	793	0.00358692	2.0441	1.093	3.8226
UBR3	union#R001#Bradycardia unspecified	ptvraredmg	Chapter XVIII Symptoms signs and abnormal clinical and laboratory findings not elsewhere classified	0.0361	72923	6303	30	0.00475964	66620	207	0.00310718	1.5344	1.0453	2.2522
UBR3	union#R07#Pain in throat and chest	ptvraredmg	Chapter XVIII Symptoms signs and abnormal clinical and laboratory findings not elsewhere classified	0.0361	135009	45158	173	0.00383099	89851	280	0.00311627	1.2302	1.0175	1.4875
UBR3	40006#C23#Malignant neoplasm of gallbladder	rec	Chapter II Neoplasms	0.0361	258246	120	1	0.00833333	258126	78	0.000302178	27.8009	3.8358	201.495
APBA1	union#R33#Retention of urine	UR	Chapter XVIII Symptoms signs and abnormal clinical and laboratory findings not elsewhere classified	0.0362	76460	16225	22	0.00135593	60235	46	0.000763676	1.7766	1.0686	2.9537
APBA1	union#D802#Selective deficiency of immunoglobulin A [IgA]	URmtr	Chapter III Diseases of the blood and blood-forming organs and certain disorders involving the immune mechanism	0.0362	360297	58	1	0.0172414	360239	228	0.000632913	27.7017	3.8195	200.913
APBA1	41202#K081#Loss of teeth due to accident extraction or local periodontal disease	flexdmg	Chapter XI Diseases of the digestive system	0.0362	238141	160	3	0.01875	237981	1069	0.00449196	4.2348	1.349	13.2935
APBA1	40006#C447#Malignant neoplasm: Skin of lower limb including hip	flexdmg	Chapter II Neoplasms	0.0362	263930	1317	1	0.000759301	262613	1192	0.004539	0.1667	0.0234	1.185
APBA1	40006#D44#Neoplasm of uncertain or unknown behaviour of endocrine glands	syn	Chapter II Neoplasms	0.0362	318955	76	2	0.0263158	318879	1249	0.00391685	6.8732	1.6854	28.0295
APBA1	union#I742#Embolism and thrombosis of arteries of upper extremities	syn	Chapter IX Diseases of the circulatory system	0.0362	132296	184	3	0.0163043	132112	515	0.00389821	4.2353	1.3488	13.2988
BSN	union#A099#Gastroenteritis and colitis of unspecified origin	UR	Chapter I Certain infectious and parasitic diseases	0.0362	282842	15962	41	0.0025686	266880	482	0.00180606	1.4233	1.0343	1.9586
BSN	41202#C459#Mesothelioma unspecified	UR	Chapter II Neoplasms	0.0362	164562	149	2	0.0134228	164413	327	0.00198889	6.8271	1.6843	27.6725
BSN	union#K137#Other and unspecified lesions of oral mucosa	ptvraredmg	Chapter XI Diseases of the digestive system	0.0362	162332	2849	10	0.00351	159483	1084	0.00679696	0.5147	0.2758	0.9604
BSN	union#J449#Chronic obstructive pulmonary disease unspecified	ptvraredmg	Chapter X Diseases of the respiratory system	0.0362	162659	17337	141	0.00813289	145322	975	0.00670924	1.2139	1.0167	1.4494
BSN	union#H25#Senile cataract	ptvraredmg	Chapter VII Diseases of the eye and adnexa	0.0362	264978	25712	213	0.00828407	239266	1699	0.00710088	1.168	1.0123	1.3476
GCK	41202#J181#Lobar pneumonia unspecified	UR	Chapter X Diseases of the respiratory system	0.0362	321502	9386	12	0.0012785	312116	199	0.000637583	2.0065	1.1201	3.5944
GCK	union#C711#Malignant neoplasm: Frontal lobe	ptv	Chapter II Neoplasms	0.0362	228950	324	1	0.00308642	228626	25	0.000109349	28.3097	3.8244	209.558
GCK	union#C711#Malignant neoplasm: Frontal lobe	ptv5pcnt	Chapter II Neoplasms	0.0362	228950	324	1	0.00308642	228626	25	0.000109349	28.3097	3.8244	209.558
GCK	union#H579#Disorder of eye and adnexa unspecified	raredmgmtr	Chapter VII Diseases of the eye and adnexa	0.0362	317080	60563	116	0.00191536	256517	391	0.00152427	1.2571	1.0216	1.5468
GCK	41202#K75#Other inflammatory liver diseases	raredmgmtr	Chapter XI Diseases of the digestive system	0.0362	238679	698	4	0.00573066	237981	417	0.00175224	3.2836	1.2231	8.8148
GCK	union#R943#Abnormal results of cardiovascular function studies	syn	Chapter XVIII Symptoms signs and abnormal clinical and laboratory findings not elsewhere classified	0.0362	85376	1156	5	0.00432526	84220	129	0.0015317	2.8317	1.1568	6.932
GIGYF1	union#G589#Mononeuropathy unspecified	UR	Chapter VI Diseases of the nervous system	0.0362	278559	1481	7	0.00472654	277078	569	0.00205357	2.3078	1.0933	4.8715
GIGYF1	41202#H020#Entropion and trichiasis of eyelid	flexdmg	Chapter VII Diseases of the eye and adnexa	0.0362	280695	1179	21	0.0178117	279516	3111	0.01113	1.6112	1.045	2.4843
GIGYF1	131557#Source of report of K02 dental caries	ptv	Chapter XI Diseases of the digestive system	0.0362	386428	4964	5	0.00100725	381464	136	0.000356521	2.8271	1.1575	6.9046
GIGYF1	40002#I50#Heart failure	ptv	Chapter IX Diseases of the circulatory system	0.0362	266904	1799	3	0.00166759	265105	104	0.000392297	4.2563	1.3494	13.4253
GIGYF1	41202#K852#Alcohol-induced acute pancreatitis	ptv	Chapter XI Diseases of the digestive system	0.0362	137791	94	1	0.0106383	137697	53	0.000384903	27.9253	3.8218	204.048
GIGYF1	131557#Source of report of K02 dental caries	ptv5pcnt	Chapter XI Diseases of the digestive system	0.0362	386428	4964	5	0.00100725	381464	136	0.000356521	2.8271	1.1575	6.9046
GIGYF1	40002#I50#Heart failure	ptv5pcnt	Chapter IX Diseases of the circulatory system	0.0362	266904	1799	3	0.00166759	265105	104	0.000392297	4.2563	1.3494	13.4253
GIGYF1	41202#K852#Alcohol-induced acute pancreatitis	ptv5pcnt	Chapter XI Diseases of the digestive system	0.0362	137791	94	1	0.0106383	137697	53	0.000384903	27.9253	3.8218	204.048
GIGYF1	41202#I34#Nonrheumatic mitral valve disorders	ptvraredmg	Chapter IX Diseases of the circulatory system	0.0362	224321	1103	15	0.0135993	223218	1721	0.00770995	1.7744	1.0637	2.9601
GIGYF1	130709#Source of report of E11 non insulin dependent diabetes mellitus	ptvraredmg	Chapter IV Endocrine nutritional and metabolic diseases	0.0362	317154	33940	296	0.00872127	283214	2167	0.00765146	1.141	1.01	1.2891
GIGYF1	41202#M211#Varus deformity not elsewhere classified	raredmgmtr	Chapter XIII Diseases of the musculoskeletal system and connective tissue	0.0362	297719	109	2	0.0183486	297610	811	0.00272504	6.8405	1.686	27.754
GIGYF1	131905#Source of report of M40 kyphosis and lordosis	raredmgmtr	Chapter XIII Diseases of the musculoskeletal system and connective tissue	0.0362	374684	875	6	0.00685714	373809	1028	0.00275007	2.5038	1.1191	5.6016
GIGYF1	union#L519#Erythema multiforme unspecified	rec	Chapter XII Diseases of the skin and subcutaneous tissue	0.0362	197051	78	1	0.0128205	196973	92	0.000467069	27.7923	3.8248	201.947
GIGYF1	union#L129#Pemphigoid unspecified	rec	Chapter XII Diseases of the skin and subcutaneous tissue	0.0362	197051	78	1	0.0128205	196973	92	0.000467069	27.7923	3.8248	201.947
GIGYF1	41202#H118#Other specified disorders of conjunctiva	rec	Chapter VII Diseases of the eye and adnexa	0.0362	353915	79	1	0.0126582	353836	164	0.000463492	27.6479	3.8232	199.938
GIGYF1	union#C798#Secondary malignant neoplasm of other specified sites	syn	Chapter II Neoplasms	0.0362	244326	2297	19	0.00827166	242029	1209	0.00499527	1.6614	1.054	2.6187
HNF1A	union#M179#Gonarthrosis unspecified	ptvraredmg	Chapter XIII Diseases of the musculoskeletal system and connective tissue	0.0362	164447	28358	101	0.00356161	136089	608	0.00446766	0.7965	0.645	0.9836
HNF1A	41202#A048#Other specified bacterial intestinal infections	ptvraredmg	Chapter I Certain infectious and parasitic diseases	0.0362	353581	707	7	0.00990099	352874	1524	0.00431882	2.3054	1.0932	4.8621
HNF1A	41202#N813#Complete uterovaginal prolapse	syn	Chapter XIV Diseases of the genitourinary system	0.0362	159401	793	7	0.00882724	158608	609	0.00383965	2.3105	1.0932	4.8833
HNF4A	union#Z090#Follow-up examination after surgery for other conditions	ptv	Chapter XXI Factors influencing health status and contact with health services	0.0362	142109	7640	3	0.00039267	134469	11	8.18032e-05	4.8017	1.3393	17.2153
HNF4A	union#Z090#Follow-up examination after surgery for other conditions	ptv5pcnt	Chapter XXI Factors influencing health status and contact with health services	0.0362	142109	7640	3	0.00039267	134469	11	8.18032e-05	4.8017	1.3393	17.2153
IGF1R	union#H52#Disorders of refraction and accommodation	UR	Chapter VII Diseases of the eye and adnexa	0.0362	243999	9993	24	0.00240168	234006	354	0.00151278	1.589	1.0504	2.4037
IGF1R	41202#J984#Other disorders of lung	flexdmg	Chapter X Diseases of the respiratory system	0.0362	335487	713	1	0.00140252	334774	2807	0.00838476	0.1661	0.0234	1.1812
IGF1R	union#F321#Moderate depressive episode	flexnonsynmtr	Chapter V Mental and behavioural disorders	0.0362	240363	316	4	0.0126582	240047	933	0.00388674	3.2857	1.2229	8.8281
IGF1R	union#L51#Erythema multiforme	flexnonsynmtr	Chapter XII Diseases of the skin and subcutaneous tissue	0.0362	197266	293	4	0.0136519	196973	826	0.00419347	3.2867	1.2223	8.8376
IGF1R	union#Block C50-C50#C50-C50 Malignant neoplasm of breast	raredmgmtr	Chapter II Neoplasms	0.0362	153195	18462	23	0.0012458	134733	262	0.00194459	0.6402	0.4179	0.9807
IP6K1	union#I00#Rheumatic fever without mention of heart involvement	URmtr	Chapter IX Diseases of the circulatory system	0.0362	184041	1450	2	0.00137931	182591	36	0.000197162	7.0041	1.6848	29.1176
IP6K1	union#F09#Unspecified organic or symptomatic mental disorder	URmtr	Chapter V Mental and behavioural disorders	0.0362	221612	31595	1	3.16506e-05	190017	38	0.000199982	0.1582	0.0217	1.1526
IP6K1	union#K292#Alcoholic gastritis	URmtr	Chapter XI Diseases of the digestive system	0.0362	90587	167	1	0.00598802	90420	19	0.000210131	28.6623	3.8149	215.349
IP6K1	41202#F20#Schizophrenia	flexnonsynmtr	Chapter V Mental and behavioural disorders	0.0362	291149	315	2	0.00634921	290834	273	0.00093868	6.8008	1.6848	27.4522
IP6K1	131653#Source of report of K65 peritonitis	raredmgmtr	Chapter XI Diseases of the digestive system	0.0362	362741	3134	4	0.00127632	359607	139	0.000386533	3.3049	1.2224	8.9355
IP6K1	41202#I088#Other multiple valve diseases	syn	Chapter IX Diseases of the circulatory system	0.0362	165895	30	1	0.0333333	165865	203	0.00122389	28.1403	3.815	207.567
IRS2	union#M202#Hallux rigidus	flexnonsynmtr	Chapter XIII Diseases of the musculoskeletal system and connective tissue	0.0362	98803	2074	24	0.0115718	96729	705	0.0072884	1.5946	1.0591	2.4008
IRS2	41202#I67#Other cerebrovascular diseases	raredmg	Chapter IX Diseases of the circulatory system	0.0362	323078	762	4	0.00524934	322316	518	0.00160712	3.2783	1.2226	8.7905
IRS2	41202#A08#Viral and other specified intestinal infections	rec	Chapter I Certain infectious and parasitic diseases	0.0362	371121	1257	2	0.00159109	369864	86	0.000232518	6.8522	1.6846	27.8718
IRS2	41202#R931#Abnormal findings on diagnostic imaging of heart and coronary circulation	rec	Chapter XVIII Symptoms signs and abnormal clinical and laboratory findings not elsewhere classified	0.0362	206176	146	1	0.00684932	206030	51	0.000247537	27.8538	3.8235	202.913
IRS2	union#I481#Persistent atrial fibrillation	rec	Chapter IX Diseases of the circulatory system	0.0362	110547	1145	2	0.00174672	109402	27	0.000246796	7.0882	1.6836	29.8433
MC4R	131929#Source of report of M54 dorsalgia	URmtr	Chapter XIII Diseases of the musculoskeletal system and connective tissue	0.0362	398736	66397	26	0.000391584	332339	80	0.000240718	1.627	1.0452	2.5327
MC4R	union#I743#Embolism and thrombosis of arteries of lower extremities	URmtr	Chapter IX Diseases of the circulatory system	0.0362	99776	966	2	0.00207039	98810	29	0.000293493	7.0669	1.6839	29.6585
MC4R	union#E113#Type 2 diabetes mellitus; With ophthalmic complications	flexdmg	Chapter IV Endocrine nutritional and metabolic diseases	0.0362	172157	2732	15	0.00549048	169425	525	0.00309872	1.7761	1.0616	2.9715
MC4R	20002#1220#diabetes	flexnonsynmtr	Chapter IV Endocrine nutritional and metabolic diseases	0.0362	202308	19845	73	0.00367851	182463	511	0.00280057	1.3146	1.0283	1.6808
MC4R	131061#Source of report of G47 sleep disorders	ptv	Chapter VI Diseases of the nervous system	0.0362	341211	16657	13	0.000780453	324554	136	0.000419037	1.8632	1.0545	3.292
MC4R	131061#Source of report of G47 sleep disorders	ptv5pcnt	Chapter VI Diseases of the nervous system	0.0362	341211	16657	13	0.000780453	324554	136	0.000419037	1.8632	1.0545	3.292
MC4R	41202#K638#Other specified diseases of intestine	ptvraredmg	Chapter XI Diseases of the digestive system	0.0362	239074	1093	7	0.00640439	237981	663	0.00278594	2.3072	1.093	4.8702
MC4R	union#G560#Carpal tunnel syndrome	ptvraredmg	Chapter VI Diseases of the nervous system	0.0362	233687	22284	77	0.00345539	211403	562	0.00265843	1.3008	1.0247	1.6513
MC4R	41202#M35#Other systemic involvement of connective tissue	ptvraredmg	Chapter XIII Diseases of the musculoskeletal system and connective tissue	0.0362	216189	455	4	0.00879121	215734	581	0.00269313	3.2844	1.2232	8.8187
MC4R	40006#C446#Malignant neoplasm: Skin of upper limb including shoulder	ptvraredmg	Chapter II Neoplasms	0.0362	260226	1682	10	0.0059453	258544	755	0.0029202	2.0421	1.0923	3.818
MC4R	41202#M549#Dorsalgia unspecified	ptvraredmg	Chapter XIII Diseases of the musculoskeletal system and connective tissue	0.0362	265983	3529	17	0.00481723	262454	738	0.00281192	1.7166	1.0601	2.7796
MC4R	union#G571#Meralgia paraesthetica	raredmg	Chapter VI Diseases of the nervous system	0.0362	277211	133	2	0.0150376	277078	618	0.00223042	6.8297	1.6864	27.6598
MC4R	union#E05#Thyrotoxicosis [hyperthyroidism]	raredmgmtr	Chapter IV Endocrine nutritional and metabolic diseases	0.0362	173291	6928	12	0.0017321	166363	144	0.000865577	2.0028	1.1109	3.6109
NAA15	union#H508#Other specified strabismus	flexdmg	Chapter VII Diseases of the eye and adnexa	0.0362	264646	32	1	0.03125	264614	304	0.00114884	28.0465	3.8165	206.108
NAA15	41202#M4186#Other forms of scoliosis Lumbar region	flexdmg	Chapter XIII Diseases of the musculoskeletal system and connective tissue	0.0362	200431	33	1	0.030303	200398	223	0.00111279	28.0514	3.8165	206.181
NAA15	union#Block I26-I28#I26-I28 Pulmonary heart disease and diseases of pulmonary circulation	ptvraredmg	Chapter IX Diseases of the circulatory system	0.0362	147225	10105	4	0.000395844	137120	150	0.00109393	0.3616	0.1339	0.9763
NAA15	41202#I78#Diseases of capillaries	raredmgmtr	Chapter IX Diseases of the circulatory system	0.0362	322806	490	2	0.00408163	322316	194	0.000601894	6.805	1.685	27.4823
NAA15	41202#L818#Other specified disorders of pigmentation	raredmgmtr	Chapter XII Diseases of the skin and subcutaneous tissue	0.0362	292548	62	1	0.016129	292486	173	0.000591481	27.6995	3.8183	200.945
PTPRG	40002#ChapterXI#Chapter XI Diseases of the digestive system	URmtr	Chapter XI Diseases of the digestive system	0.0362	299589	2002	6	0.002997	297587	356	0.00119629	2.5098	1.1186	5.6309
PTPRG	20002#1248#spinal abscess	URmtr	Chapter VI Diseases of the nervous system	0.0362	385531	31	1	0.0322581	385500	457	0.00118547	28.0848	3.8218	206.384
PTPRG	union#I848#I848 Unspecified haemorrhoids with other complications	ptv	Chapter IX Diseases of the circulatory system	0.0362	140681	3726	5	0.00134192	136955	64	0.000467307	2.8741	1.1561	7.1454
PTPRG	41202#K91#Postprocedural disorders of digestive system not elsewhere classified	ptv	Chapter XI Diseases of the digestive system	0.0362	210011	1579	3	0.00189994	208432	93	0.000446189	4.2643	1.3492	13.4782
PTPRG	union#I848#I848 Unspecified haemorrhoids with other complications	ptv5pcnt	Chapter IX Diseases of the circulatory system	0.0362	140681	3726	5	0.00134192	136955	64	0.000467307	2.8741	1.1561	7.1454
PTPRG	41202#K91#Postprocedural disorders of digestive system not elsewhere classified	ptv5pcnt	Chapter XI Diseases of the digestive system	0.0362	210011	1579	3	0.00189994	208432	93	0.000446189	4.2643	1.3492	13.4782
PTPRG	41202#M313#Wegener granulomatosis	raredmg	Chapter XIII Diseases of the musculoskeletal system and connective tissue	0.0362	229551	133	3	0.0225564	229418	1241	0.00540934	4.243	1.349	13.3462
PTPRG	union#M7962#Pain in limb Upper arm	syn	Chapter XIII Diseases of the musculoskeletal system and connective tissue	0.0362	126831	638	6	0.00940439	126193	475	0.00376408	2.5127	1.1189	5.6426
RIF1	41202#M7712#Lateral epicondylitis Upper arm	URmtr	Chapter XIII Diseases of the musculoskeletal system and connective tissue	0.0362	267839	305	2	0.00655738	267534	259	0.000968101	6.8115	1.6867	27.5071
RIF1	union#D044#Carcinoma in situ: Skin of scalp and neck	flexdmg	Chapter II Neoplasms	0.0362	149832	295	4	0.0135593	149537	622	0.00415951	3.2909	1.223	8.8553
RIF1	union#D694#Other primary thrombocytopenia	flexnonsynmtr	Chapter III Diseases of the blood and blood-forming organs and certain disorders involving the immune mechanism	0.0362	360311	72	3	0.0416667	360239	3616	0.0100378	4.288	1.3491	13.6294
RIF1	130073#Source of report of A42 actinomycosis	ptv	Chapter I Certain infectious and parasitic diseases	0.0362	419387	182	1	0.00549451	419205	84	0.000200379	27.5665	3.8175	199.061
RIF1	130073#Source of report of A42 actinomycosis	ptv5pcnt	Chapter I Certain infectious and parasitic diseases	0.0362	419387	182	1	0.00549451	419205	84	0.000200379	27.5665	3.8175	199.061
RIF1	union#J991#Respiratory disorders in other diffuse connective tissue disorders	raredmg	Chapter X Diseases of the respiratory system	0.0362	173705	115	2	0.0173913	173590	448	0.00258079	6.8403	1.6848	27.7725
RIF1	40006#C53#Malignant neoplasm of cervix uteri	raredmgmtr	Chapter II Neoplasms	0.0362	172547	463	3	0.00647948	172084	265	0.00153995	4.2285	1.3501	13.2437
RIF1	union#H90#Conductive and sensorineural hearing loss	raredmgmtr	Chapter VIII Diseases of the ear and mastoid process	0.0362	160437	7400	19	0.00256757	153037	236	0.00154211	1.6667	1.0438	2.6613
RIF1	union#K279#Peptic ulcer site unspecified; Unspecified as acute or chronic without haemorrhage or perforation	rec	Chapter XI Diseases of the digestive system	0.0362	117667	586	2	0.00341297	117081	58	0.000495384	6.9097	1.6836	28.3576
RMC1	120004#Ever had complex regional pain syndrome also known as CRPS	UR	Chapter VI Diseases of the nervous system	0.0362	128085	3097	6	0.00193736	124988	95	0.000760073	2.5519	1.1174	5.8279
RMC1	union#C153#Malignant neoplasm: Upper third of oesophagus	flexdmg	Chapter II Neoplasms	0.0362	257983	80	2	0.025	257903	959	0.00371845	6.87	1.6856	27.9992
RMC1	41202#L84#Corns and callosities	ptv	Chapter XII Diseases of the skin and subcutaneous tissue	0.0362	297493	129	1	0.00775194	297364	84	0.000282482	27.6488	3.8204	200.1
RMC1	41202#L84#Corns and callosities	ptv5pcnt	Chapter XII Diseases of the skin and subcutaneous tissue	0.0362	297493	129	1	0.00775194	297364	84	0.000282482	27.6488	3.8204	200.1
RMC1	41202#ChapterXXI#Chapter XXI Factors influencing health status and contact with health services	raredmgmtr	Chapter XXI Factors influencing health status and contact with health services	0.0362	395126	75032	74	0.000986246	320094	238	0.000743532	1.3268	1.022	1.7224
RMC1	130191#Source of report of B08 other viral infections characterised by skin and mucous membrane lesions NEC	raredmgmtr	Chapter I Certain infectious and parasitic diseases	0.0362	385995	898	3	0.00334076	385097	306	0.000794605	4.215	1.3494	13.1667
RMC1	131023#Source of report of G20 parkinsons disease	rec	Chapter VI Diseases of the nervous system	0.0362	306312	3358	3	0.000893389	302954	63	0.000207952	4.2991	1.3494	13.6964
SLTM	41202#C00#Malignant neoplasm of lip	URmtr	Chapter II Neoplasms	0.0362	297157	80	1	0.0125	297077	136	0.000457794	27.6378	3.8178	200.077
SLTM	131545#Source of report of J95 postprocedural respiratory disorders not elsewhere classified	URmtr	Chapter X Diseases of the respiratory system	0.0362	335136	697	2	0.00286944	334439	141	0.000421602	6.8228	1.6863	27.6043
SLTM	131061#Source of report of G47 sleep disorders	flexdmg	Chapter VI Diseases of the nervous system	0.0362	341211	16657	62	0.00372216	324554	908	0.00279769	1.3317	1.0291	1.7232
SLTM	41202#R69#Unknown and unspecified causes of morbidity	ptv5pcnt	Chapter XVIII Symptoms signs and abnormal clinical and laboratory findings not elsewhere classified	0.0362	270528	19349	9	0.00046514	251179	50	0.000199061	2.3373	1.1493	4.7533
SLTM	union#Block E20-E35#E20-E35 Disorders of other endocrine glands	rec	Chapter IV Endocrine nutritional and metabolic diseases	0.0362	221294	5213	4	0.000767312	216081	49	0.000226767	3.3855	1.2213	9.3849
SLTM	41202#D59#Acquired haemolytic anaemia	rec	Chapter III Diseases of the blood and blood-forming organs and certain disorders involving the immune mechanism	0.0362	398509	153	1	0.00653595	398356	95	0.00023848	27.5804	3.8206	199.099
SLTM	130195#Source of report of B15 acute hepatitis a	syn	Chapter I Certain infectious and parasitic diseases	0.0362	380324	972	6	0.00617284	379352	939	0.00247527	2.5031	1.1189	5.5997
TNK2	union#M210#Valgus deformity not elsewhere classified	UR	Chapter XIII Diseases of the musculoskeletal system and connective tissue	0.0362	104843	674	4	0.00593472	104169	188	0.00180476	3.302	1.2229	8.9157
TNK2	41202#R229#Localized swelling mass and lump unspecified	URmtr	Chapter XVIII Symptoms signs and abnormal clinical and laboratory findings not elsewhere classified	0.0362	265074	216	2	0.00925926	264858	363	0.00137055	6.8097	1.6857	27.5096
TNK2	union#C718#Malignant neoplasm: Overlapping lesion of brain	flexnonsynmtr	Chapter II Neoplasms	0.0362	205799	106	4	0.0377358	205693	2400	0.0116679	3.3218	1.2222	9.0281
TNK2	union#E66#Obesity	ptv	Chapter IV Endocrine nutritional and metabolic diseases	0.0362	266197	40484	59	0.00145737	225713	241	0.00106773	1.3655	1.027	1.8155
TNK2	41202#H268#Other specified cataract	raredmg	Chapter VII Diseases of the eye and adnexa	0.0362	321174	2300	17	0.0073913	318874	1378	0.00432146	1.7157	1.0616	2.7728
TNK2	130793#Source of report of E66 obesity	raredmgmtr	Chapter IV Endocrine nutritional and metabolic diseases	0.0362	408309	40484	77	0.00190199	367825	898	0.00244138	0.7786	0.6168	0.9829
TNK2	40006#D050#Lobular carcinoma in situ	rec	Chapter II Neoplasms	0.0362	172304	220	2	0.00909091	172084	231	0.00134237	6.8253	1.6861	27.6291
TNK2	41202#A15#Respiratory tuberculosis bacteriologically and histologically confirmed	syn	Chapter I Certain infectious and parasitic diseases	0.0362	395725	40	2	0.05	395685	2959	0.00747817	6.9854	1.6844	28.9687
TNK2	41202#Q859#Phakomatosis unspecified	syn	Chapter XVII Congenital malformations deformations and chromosomal abnormalities	0.0362	416224	40	2	0.05	416184	3111	0.00747506	6.9883	1.6852	28.9802
TNRC6B	union#C784#Secondary malignant neoplasm of small intestine	syn	Chapter II Neoplasms	0.0362	208816	181	3	0.0165746	208635	827	0.00396386	4.235	1.3502	13.2837
TNRC6B	40002#ChapterI#Chapter I Certain infectious and parasitic diseases	syn	Chapter I Certain infectious and parasitic diseases	0.0362	316428	1281	10	0.0078064	315147	1211	0.00384265	2.0396	1.092	3.8097
UBB	41202#F430#Acute stress reaction	flexdmg	Chapter V Mental and behavioural disorders	0.0362	411705	98	1	0.0102041	411607	154	0.000374143	27.544	3.8167	198.778
UBB	union#G35#Multiple sclerosis	flexnonsynmtr	Chapter VI Diseases of the nervous system	0.0362	200769	2138	3	0.00140318	198631	65	0.00032724	4.2925	1.3481	13.6685
UBB	41202#F430#Acute stress reaction	ptvraredmg	Chapter V Mental and behavioural disorders	0.0362	411705	98	1	0.0102041	411607	154	0.000374143	27.544	3.8167	198.778
UBR2	131257#Source of report of H83 other diseases of inner ear	ptv	Chapter VIII Diseases of the ear and mastoid process	0.0362	335705	10401	7	0.000673012	325304	93	0.000285886	2.355	1.0921	5.0784
UBR2	131257#Source of report of H83 other diseases of inner ear	ptv5pcnt	Chapter VIII Diseases of the ear and mastoid process	0.0362	335705	10401	7	0.000673012	325304	93	0.000285886	2.355	1.0921	5.0784
UBR2	union#L959#Vasculitis limited to skin unspecified	ptvraredmg	Chapter XII Diseases of the skin and subcutaneous tissue	0.0362	197133	160	3	0.01875	196973	884	0.00448792	4.2386	1.3498	13.3099
UBR2	union#Block M15-M19#M15-M19 Arthrosis	raredmgmtr	Chapter XIII Diseases of the musculoskeletal system and connective tissue	0.0362	201965	78487	186	0.00236982	123478	238	0.00192747	1.23	1.0151	1.4905
UBR2	41202#G25#Other extrapyramidal and movement disorders	rec	Chapter VI Diseases of the nervous system	0.0362	384295	240	1	0.00416667	384055	58	0.00015102	27.7014	3.8213	200.812
UBR3	union#N486#Induratio penis plastica	UR	Chapter XIV Diseases of the genitourinary system	0.0362	118986	1043	4	0.00383509	117943	137	0.00116158	3.3105	1.2226	8.9636
UBR3	120004#Ever had complex regional pain syndrome also known as CRPS	URmtr	Chapter VI Diseases of the nervous system	0.0362	128085	3097	6	0.00193736	124988	95	0.000760073	2.5519	1.1174	5.8279
UBR3	union#C450#Mesothelioma of pleura	flexdmg	Chapter II Neoplasms	0.0362	151561	432	5	0.0115741	151129	628	0.00415539	2.8062	1.158	6.8003
UBR3	20002#1457#duodenal ulcer	flexnonsynmtr	Chapter XI Diseases of the digestive system	0.0362	247869	1761	13	0.00738217	246108	991	0.00402669	1.8395	1.0622	3.1857
UBR3	40011#9861#Acute myeloid leukemia NOS	raredmg	Chapter II Neoplasms	0.0362	364131	373	4	0.0107239	363758	1198	0.0032934	3.2806	1.2228	8.8019
APBA1	union#Block L60-L75#L60-L75 Disorders of skin appendages	URmtr	Chapter XII Diseases of the skin and subcutaneous tissue	0.0363	210501	13528	3	0.000221762	196973	134	0.000680296	0.3258	0.1038	1.0232
APBA1	union#B966#Bacillus fragilis [B fragilis] as the cause of diseases classified to other chapters	URmtr	Chapter I Certain infectious and parasitic diseases	0.0363	169675	55	1	0.0181818	169620	113	0.000666195	27.7789	3.81	202.537
APBA1	union#Z038#Observation for other suspected diseases and conditions	ptv	Chapter XXI Factors influencing health status and contact with health services	0.0363	153329	11865	7	0.000589971	141464	34	0.000240344	2.4556	1.0883	5.5404
APBA1	union#R194#Change in bowel habit	ptv	Chapter XVIII Symptoms signs and abnormal clinical and laboratory findings not elsewhere classified	0.0363	139324	19003	10	0.000526233	120321	29	0.000241022	2.184	1.0642	4.482
APBA1	union#Z038#Observation for other suspected diseases and conditions	ptv5pcnt	Chapter XXI Factors influencing health status and contact with health services	0.0363	153329	11865	7	0.000589971	141464	34	0.000240344	2.4556	1.0883	5.5404
APBA1	union#R194#Change in bowel habit	ptv5pcnt	Chapter XVIII Symptoms signs and abnormal clinical and laboratory findings not elsewhere classified	0.0363	139324	19003	10	0.000526233	120321	29	0.000241022	2.184	1.0642	4.482
APBA1	130245#Source of report of B44 aspergillosis	rec	Chapter I Certain infectious and parasitic diseases	0.0363	377570	377	1	0.00265252	377193	36	9.54419e-05	27.8633	3.8103	203.755
BSN	41202#K06#Other disorders of gingiva and edentulous alveolar ridge	UR	Chapter XI Diseases of the digestive system	0.0363	238382	401	3	0.0074813	237981	425	0.00178586	4.2132	1.3477	13.1717
BSN	40002#I25#Chronic ischaemic heart disease	UR	Chapter IX Diseases of the circulatory system	0.0363	239147	3152	1	0.000317259	235995	457	0.00193648	0.1636	0.023	1.1641
BSN	41202#I830#Varicose veins of lower extremities with ulcer	flexdmg	Chapter IX Diseases of the circulatory system	0.0363	220509	247	6	0.0242915	220262	2158	0.00979742	2.5162	1.118	5.6629
BSN	union#G049#Encephalitis myelitis and encephalomyelitis unspecified	flexnonsynmtr	Chapter VI Diseases of the nervous system	0.0363	234897	297	1	0.003367	234600	4822	0.0205541	0.161	0.0226	1.1469
BSN	40001#C83#Non-follicular lymphoma	ptv	Chapter II Neoplasms	0.0363	226212	174	1	0.00574713	226038	47	0.00020793	27.7938	3.8132	202.584
BSN	40001#C83#Non-follicular lymphoma	ptv5pcnt	Chapter II Neoplasms	0.0363	226212	174	1	0.00574713	226038	47	0.00020793	27.7938	3.8132	202.584
GCK	41202#M2381#Other internal derangements of knee Anterior cruciate ligament or Anterior horn of medial meniscus	flexdmg	Chapter XIII Diseases of the musculoskeletal system and connective tissue	0.0363	247498	299	3	0.0100334	247199	593	0.00239888	4.2148	1.3477	13.1811
GCK	132111#Source of report of N72 inflammatory disease of cervix uteri	raredmgmtr	Chapter XIV Diseases of the genitourinary system	0.0363	226473	1796	7	0.00389755	224677	380	0.00169132	2.3096	1.092	4.8847
GCK	union#M259#Joint disorder unspecified	syn	Chapter XIII Diseases of the musculoskeletal system and connective tissue	0.0363	140141	483	3	0.00621118	139658	206	0.00147503	4.2309	1.3486	13.2734
GIGYF1	union#Block C64-C68#C64-C68 Malignant neoplasms of urinary tract	UR	Chapter II Neoplasms	0.0363	181919	6252	6	0.000959693	175667	388	0.00220872	0.434	0.1937	0.9723
GIGYF1	130915#Source of report of F45 somatoform disorders	URmtr	Chapter V Mental and behavioural disorders	0.0363	349492	2634	7	0.00265756	346858	400	0.00115321	2.308	1.0921	4.8774
GIGYF1	41202#D110#Benign neoplasm: Parotid gland	flexdmg	Chapter II Neoplasms	0.0363	274240	528	1	0.00189394	273712	3119	0.0113952	0.1646	0.0231	1.1713
GIGYF1	union#I442#Atrioventricular block complete	flexnonsynmtr	Chapter IX Diseases of the circulatory system	0.0363	104653	1634	21	0.0128519	103019	826	0.00801794	1.6107	1.0416	2.4908
GIGYF1	40006#C480#Malignant neoplasm: Retroperitoneum	flexnonsynmtr	Chapter II Neoplasms	0.0363	318917	38	2	0.0526316	318879	2514	0.00788387	6.9912	1.6824	29.0523
GIGYF1	union#M4022#Other and unspecified kyphosis Cervical region	ptvraredmg	Chapter XIII Diseases of the musculoskeletal system and connective tissue	0.0363	139698	40	2	0.05	139658	1046	0.00748972	6.9745	1.6804	28.948
GIGYF1	union#J41#Simple and mucopurulent chronic bronchitis	raredmg	Chapter X Diseases of the respiratory system	0.0363	173700	110	3	0.0272727	173590	1137	0.00654992	4.2525	1.3481	13.4148
HNF1A	union#H721#Attic perforation of tympanic membrane	UR	Chapter VIII Diseases of the ear and mastoid process	0.0363	131168	33	1	0.030303	131135	146	0.00111336	28.037	3.8058	206.546
HNF1A	41202#I633#Cerebral infarction due to thrombosis of cerebral arteries	ptv	Chapter IX Diseases of the circulatory system	0.0363	234865	578	1	0.0017301	234287	14	5.97558e-05	29.0014	3.8072	220.915
HNF1A	union#O24#Diabetes mellitus in pregnancy	ptvraredmg	Chapter XV Pregnancy childbirth and the puerperium	0.0363	209620	570	6	0.0105263	209050	884	0.00422865	2.5051	1.1176	5.6151
HNF1A	union#G809#Cerebral palsy unspecified	ptvraredmg	Chapter VI Diseases of the nervous system	0.0363	223970	165	3	0.0181818	223805	975	0.00435647	4.2323	1.3485	13.2833
HNF1A	41202#I08#Multiple valve diseases	syn	Chapter IX Diseases of the circulatory system	0.0363	244427	967	8	0.00827301	243460	936	0.00384457	2.1615	1.0746	4.3475
HNF1A	42027#Source of end stage renal disease report	syn	Chapter XIV Diseases of the genitourinary system	0.0363	303341	1290	10	0.00775194	302051	1153	0.00381724	2.0388	1.0914	3.8087
HNF4A	41202#K629#Disease of anus and rectum unspecified	UR	Chapter XI Diseases of the digestive system	0.0363	238365	384	2	0.00520833	237981	183	0.000768969	6.8034	1.6826	27.5089
HNF4A	41202#C189#Malignant neoplasm: Colon unspecified	flexdmg	Chapter II Neoplasms	0.0363	250369	1034	1	0.000967118	249335	1443	0.00578739	0.1663	0.0234	1.1826
HNF4A	40002#Block I30-I52#I30-I52 Other forms of heart disease	flexnonsynmtr	Chapter IX Diseases of the circulatory system	0.0363	267505	3885	26	0.00669241	263620	1146	0.00434717	1.5431	1.0448	2.2792
HNF4A	union#I456#Pre-excitation syndrome	flexnonsynmtr	Chapter IX Diseases of the circulatory system	0.0363	137413	280	4	0.0142857	137133	602	0.0043899	3.2869	1.2209	8.8486
HNF4A	41202#F23#Acute and transient psychotic disorders	flexnonsynmtr	Chapter V Mental and behavioural disorders	0.0363	411772	165	3	0.0181818	411607	1796	0.00436339	4.2256	1.3474	13.2517
HNF4A	41202#M472#Other spondylosis with radiculopathy	flexnonsynmtr	Chapter XIII Diseases of the musculoskeletal system and connective tissue	0.0363	271536	705	7	0.00992908	270831	1173	0.00433111	2.3055	1.0926	4.8647
IGF1R	union#G119#Hereditary ataxia unspecified	flexnonsynmtr	Chapter VI Diseases of the nervous system	0.0363	236429	190	3	0.0157895	236239	893	0.00378007	4.228	1.3488	13.2536
IGF1R	20002#1210#scrotal problem (not cancer)	raredmg	Chapter XIV Diseases of the genitourinary system	0.0363	174287	69	2	0.0289855	174218	753	0.00432217	6.8766	1.6818	28.1178
IGF1R	union#I86#Varicose veins of other sites	raredmg	Chapter IX Diseases of the circulatory system	0.0363	92838	1954	15	0.00767656	90884	394	0.0043352	1.7767	1.0589	2.9812
IGF1R	132197#Source of report of O21 excessive vomiting in pregnancy	raredmg	Chapter XV Pregnancy childbirth and the puerperium	0.0363	226095	284	4	0.0140845	225811	978	0.00433106	3.2842	1.2216	8.8293
IGF1R	union#N270#Small kidney unilateral	rec	Chapter XIV Diseases of the genitourinary system	0.0363	209233	59	1	0.0169492	209174	130	0.000621492	27.7247	3.8115	201.666
IP6K1	41202#M895#Osteolysis	flexnonsynmtr	Chapter XIII Diseases of the musculoskeletal system and connective tissue	0.0363	297647	37	1	0.027027	297610	296	0.00099459	27.9011	3.8128	204.173
IP6K1	union#M257#Osteophyte	syn	Chapter XIII Diseases of the musculoskeletal system and connective tissue	0.0363	129201	5316	12	0.00225734	123885	140	0.00113008	1.9998	1.1083	3.6082
IRS2	union#H50#Other strabismus	UR	Chapter VII Diseases of the eye and adnexa	0.0363	251803	2277	6	0.00263505	249526	262	0.00104999	2.5136	1.1178	5.6522
IRS2	41202#H023#Blepharochalasis	URmtr	Chapter VII Diseases of the eye and adnexa	0.0363	293127	876	3	0.00342466	292251	238	0.000814368	4.2163	1.3476	13.192
IRS2	41202#I67#Other cerebrovascular diseases	raredmgmtr	Chapter IX Diseases of the circulatory system	0.0363	323078	762	3	0.00393701	322316	302	0.000936969	4.2145	1.3486	13.1704
MC4R	union#M753#Calcific tendinitis of shoulder	flexnonsynmtr	Chapter XIII Diseases of the musculoskeletal system and connective tissue	0.0363	105966	511	4	0.00782779	105455	252	0.00238964	3.2937	1.2219	8.8782
MC4R	41202#L409#Psoriasis unspecified	flexnonsynmtr	Chapter XII Diseases of the skin and subcutaneous tissue	0.0363	374538	263	3	0.0114068	374275	1022	0.00273061	4.2141	1.348	13.1734
MC4R	union#C829#Follicular lymphoma unspecified	ptvraredmg	Chapter II Neoplasms	0.0363	258549	646	5	0.00773994	257903	717	0.00278012	2.798	1.1571	6.7658
MC4R	union#G81#Hemiplegia	ptvraredmg	Chapter VI Diseases of the nervous system	0.0363	236978	3690	17	0.00460705	233288	628	0.00269195	1.7147	1.058	2.779
MC4R	union#I82#Other venous embolism and thrombosis	raredmg	Chapter IX Diseases of the circulatory system	0.0363	187274	11684	38	0.00325231	175590	396	0.00225525	1.4435	1.0343	2.0147
MC4R	4792#Cochlear implant	raredmg	Chapter VIII Diseases of the ear and mastoid process	0.0363	105906	123	2	0.0162602	105783	255	0.0024106	6.8403	1.6822	27.8144
MC4R	union#M869#Osteomyelitis unspecified	raredmgmtr	Chapter XIII Diseases of the musculoskeletal system and connective tissue	0.0363	98805	861	3	0.00348432	97944	80	0.000816793	4.2773	1.3481	13.5706
MC4R	union#E87#Other disorders of fluid electrolyte and acid-base balance	raredmgmtr	Chapter IV Endocrine nutritional and metabolic diseases	0.0363	226780	20458	27	0.00131978	206322	175	0.000848189	1.5567	1.0378	2.3352
MC4R	union#Q969#Turner syndrome unspecified	syn	Chapter XVII Congenital malformations deformations and chromosomal abnormalities	0.0363	224423	34	1	0.0294118	224389	243	0.00108294	27.9519	3.8077	205.189
NAA15	41202#Block R50-R69#R50-R69 General symptoms and signs	URmtr	Chapter XVIII Symptoms signs and abnormal clinical and laboratory findings not elsewhere classified	0.0363	295187	44921	23	0.00051201	250266	77	0.000307673	1.6645	1.0446	2.6521
NAA15	union#G529#Cranial nerve disorder unspecified	flexdmg	Chapter VI Diseases of the nervous system	0.0363	277111	33	1	0.030303	277078	309	0.00111521	27.9904	3.8127	205.485
NAA15	41202#L65#Other nonscarring hair loss	flexnonsynmtr	Chapter XII Diseases of the skin and subcutaneous tissue	0.0363	234586	37	1	0.027027	234549	233	0.000993396	27.9347	3.814	204.599
NAA15	41202#D07#Carcinoma in situ of other and unspecified genital organs	flexnonsynmtr	Chapter II Neoplasms	0.0363	194289	657	3	0.00456621	193632	210	0.00108453	4.225	1.3482	13.2404
NAA15	41202#H358#Other specified retinal disorders	ptv	Chapter VII Diseases of the eye and adnexa	0.0363	309288	761	1	0.00131406	308527	14	4.53769e-05	28.9956	3.808	220.784
NAA15	41202#H358#Other specified retinal disorders	ptv5pcnt	Chapter VII Diseases of the eye and adnexa	0.0363	309288	761	1	0.00131406	308527	14	4.53769e-05	28.9956	3.808	220.784
NAA15	union#I252#Old myocardial infarction	rec	Chapter IX Diseases of the circulatory system	0.0363	116414	15796	3	0.000189921	100618	3	2.98157e-05	6.3709	1.2857	31.5684
NAA15	union#G05#Encephalitis myelitis and encephalomyelitis in diseases classified elsewhere	syn	Chapter VI Diseases of the nervous system	0.0363	277223	145	2	0.0137931	277078	568	0.00204996	6.8086	1.6823	27.5554
PCSK1	41202#C859#Non-Hodgkin lymphoma unspecified	flexdmg	Chapter II Neoplasms	0.0363	262920	1031	1	0.000969932	261889	1519	0.00580017	0.1664	0.0234	1.1833
PCSK1	40006#C160#Malignant neoplasm: Cardia	flexdmg	Chapter II Neoplasms	0.0363	186083	305	5	0.0163934	185778	1097	0.0059049	2.8058	1.1571	6.804
PCSK1	40006#C78#Secondary malignant neoplasm of respiratory and digestive organs	ptvraredmg	Chapter II Neoplasms	0.0363	319071	192	3	0.015625	318879	1194	0.00374437	4.2233	1.348	13.2313
PCSK1	131557#Source of report of K02 dental caries	raredmgmtr	Chapter XI Diseases of the digestive system	0.0363	386428	4964	19	0.00382756	381464	881	0.00230952	1.6598	1.0527	2.6171
PCSK1	union#I259#Chronic ischaemic heart disease unspecified	syn	Chapter IX Diseases of the circulatory system	0.0363	131314	24904	57	0.00228879	106410	176	0.00165398	1.3847	1.0268	1.8673
PTPRG	41202#Q28#Other congenital malformations of circulatory system	UR	Chapter XVII Congenital malformations deformations and chromosomal abnormalities	0.0363	416330	146	2	0.0136986	416184	848	0.00203756	6.8025	1.6823	27.5071
PTPRG	41202#C160#Malignant neoplasm: Cardia	URmtr	Chapter II Neoplasms	0.0363	174446	561	3	0.00534759	173885	221	0.00127095	4.2248	1.3481	13.2402
PTPRG	20002#1225#hyperthyroidism|thyrotoxicosis	flexdmg	Chapter IV Endocrine nutritional and metabolic diseases	0.0363	219513	3215	61	0.0189736	216298	3103	0.0143459	1.3288	1.0289	1.7162
PTPRG	union#M720#Palmar fascial fibromatosis [Dupuytren]	ptv	Chapter XIII Diseases of the musculoskeletal system and connective tissue	0.0363	96635	5520	7	0.00126812	91115	48	0.000526807	2.409	1.0895	5.3263
PTPRG	union#M720#Palmar fascial fibromatosis [Dupuytren]	ptv5pcnt	Chapter XIII Diseases of the musculoskeletal system and connective tissue	0.0363	96635	5520	7	0.00126812	91115	48	0.000526807	2.409	1.0895	5.3263
PTPRG	union#H169#Keratitis unspecified	rec	Chapter VII Diseases of the eye and adnexa	0.0363	264693	79	1	0.0126582	264614	123	0.000464828	27.5684	3.8047	199.756
PTPRG	40002#C349#Malignant neoplasm: Bronchus or lung unspecified	syn	Chapter II Neoplasms	0.0363	222049	201	3	0.0149254	221848	793	0.00357452	4.2236	1.3477	13.2363
RIF1	union#I951#Orthostatic hypotension	UR	Chapter IX Diseases of the circulatory system	0.0363	131353	4991	12	0.00240433	126362	152	0.00120289	2.0012	1.1111	3.6043
RIF1	132099#Source of report of N61 inflammatory disorders of breast	URmtr	Chapter XIV Diseases of the genitourinary system	0.0363	235210	1729	5	0.00289184	233481	241	0.0010322	2.8068	1.1563	6.8135
RIF1	41202#D509#Iron deficiency anaemia unspecified	flexdmg	Chapter III Diseases of the blood and blood-forming organs and certain disorders involving the immune mechanism	0.0363	365808	7452	43	0.00577026	358356	1484	0.00414113	1.3957	1.0298	1.8917
RIF1	union#N602#Fibroadenosis of breast	ptvraredmg	Chapter XIV Diseases of the genitourinary system	0.0363	91602	371	4	0.0107817	91231	301	0.00329932	3.2926	1.2212	8.8771
RIF1	40002#Block C00-C14#C00-C14 Malignant neoplasms of lip| oral cavity and pharynx	rec	Chapter II Neoplasms	0.0363	191532	60	1	0.0166667	191472	117	0.000611055	27.7206	3.8089	201.746
RIF1	41202#O141#Severe pre-eclampsia	syn	Chapter XV Pregnancy childbirth and the puerperium	0.0363	212256	53	2	0.0377358	212203	1196	0.00563611	6.9187	1.6824	28.4519
RMC1	41202#Block K20-K31#K20-K31 Diseases of oesophagus| stomach and duodenum	UR	Chapter XI Diseases of the digestive system	0.0363	300516	67901	68	0.00100146	232615	171	0.00073512	1.3627	1.0287	1.805
RMC1	131299#Source of report of I21 acute myocardial infarction	ptv	Chapter IX Diseases of the circulatory system	0.0363	257177	19782	10	0.00050551	237395	57	0.000240106	2.1059	1.0753	4.1243
RMC1	41202#I809#Phlebitis and thrombophlebitis of unspecified site	ptv	Chapter IX Diseases of the circulatory system	0.0363	322477	161	1	0.00621118	322316	73	0.000226486	27.5893	3.8113	199.714
RMC1	131299#Source of report of I21 acute myocardial infarction	ptv5pcnt	Chapter IX Diseases of the circulatory system	0.0363	257177	19782	10	0.00050551	237395	57	0.000240106	2.1059	1.0753	4.1243
RMC1	41202#I809#Phlebitis and thrombophlebitis of unspecified site	ptv5pcnt	Chapter IX Diseases of the circulatory system	0.0363	322477	161	1	0.00621118	322316	73	0.000226486	27.5893	3.8113	199.714
RMC1	union#D41#Neoplasm of uncertain or unknown behaviour of urinary organs	ptvraredmg	Chapter II Neoplasms	0.0363	195721	2154	10	0.00464253	193567	441	0.00227828	2.0426	1.0898	3.8284
RMC1	union#K754#Autoimmune hepatitis	ptvraredmg	Chapter XI Diseases of the digestive system	0.0363	109167	311	3	0.0096463	108856	250	0.00229661	4.2314	1.3481	13.2817
RMC1	union#R51#Headache	raredmg	Chapter XVIII Symptoms signs and abnormal clinical and laboratory findings not elsewhere classified	0.0363	127410	12625	33	0.00261386	114785	200	0.00174239	1.5015	1.0384	2.171
RMC1	union#N809#Endometriosis unspecified	raredmg	Chapter XIV Diseases of the genitourinary system	0.0363	92238	1007	5	0.00496524	91231	161	0.00176475	2.8226	1.1566	6.8887
RMC1	union#R09#Other symptoms and signs involving the circulatory and respiratory systems	raredmg	Chapter XVIII Symptoms signs and abnormal clinical and laboratory findings not elsewhere classified	0.0363	92385	2276	0	0	90109	158	0.00175343	0	NA	NA
SLTM	132043#Source of report of N23 unspecified renal colic	flexnonsynmtr	Chapter XIV Diseases of the genitourinary system	0.0363	292184	4748	31	0.00652906	287436	1271	0.00442185	1.4797	1.035	2.1155
SLTM	131889#Source of report of M25 other joint disorders not elsewhere classified	flexnonsynmtr	Chapter XIII Diseases of the musculoskeletal system and connective tissue	0.0363	399403	77139	394	0.00510766	322264	1460	0.00453045	1.1281	1.009	1.2612
SLTM	union#K318#Other specified diseases of stomach and duodenum	ptv	Chapter XI Diseases of the digestive system	0.0363	146128	4694	3	0.000639114	141434	20	0.000141409	4.5219	1.3432	15.2227
SLTM	union#K318#Other specified diseases of stomach and duodenum	ptv5pcnt	Chapter XI Diseases of the digestive system	0.0363	146128	4694	3	0.000639114	141434	20	0.000141409	4.5219	1.3432	15.2227
SLTM	41202#E111#Type 2 diabetes mellitus; With ketoacidosis	ptv5pcnt	Chapter IV Endocrine nutritional and metabolic diseases	0.0363	311115	198	1	0.00505051	310917	57	0.000183329	27.6837	3.8144	200.917
SLTM	union#I878#Other specified disorders of veins	ptv5pcnt	Chapter IX Diseases of the circulatory system	0.0363	157483	253	1	0.00395257	157230	22	0.000139922	28.3564	3.8076	211.18
SLTM	41202#J342#Deviated nasal septum	ptvraredmg	Chapter X Diseases of the respiratory system	0.0363	266157	3741	13	0.00347501	262416	496	0.00189013	1.8414	1.0607	3.1969
SLTM	41202#L732#Hidradenitis suppurativa	raredmg	Chapter XII Diseases of the skin and subcutaneous tissue	0.0363	268562	172	2	0.0116279	268390	463	0.0017251	6.808	1.6838	27.5259
SLTM	union#I64#Stroke not specified as haemorrhage or infarction	syn	Chapter IX Diseases of the circulatory system	0.0363	134426	9574	35	0.00365573	124852	312	0.00249896	1.4646	1.0321	2.0784
TNK2	union#L401#Generalized pustular psoriasis	ptv	Chapter XII Diseases of the skin and subcutaneous tissue	0.0363	197008	35	1	0.0285714	196973	207	0.00105091	27.9577	3.8092	205.197
TNK2	40006#C857#Other specified types of non-Hodgkin lymphoma	ptv5pcnt	Chapter II Neoplasms	0.0363	319099	220	2	0.00909091	318879	430	0.00134847	6.7943	1.683	27.428
TNK2	41202#D509#Iron deficiency anaemia unspecified	ptvraredmg	Chapter III Diseases of the blood and blood-forming organs and certain disorders involving the immune mechanism	0.0363	365808	7452	53	0.00711218	358356	1895	0.00528804	1.3474	1.0246	1.772
TNK2	union#E56#Other vitamin deficiencies	ptvraredmg	Chapter IV Endocrine nutritional and metabolic diseases	0.0363	193210	233	4	0.0171674	192977	1020	0.0052856	3.2872	1.2209	8.8505
TNK2	union#D09#Carcinoma in situ of other and unspecified sites	raredmg	Chapter II Neoplasms	0.0363	196362	1935	15	0.00775194	194427	853	0.00438725	1.7729	1.062	2.9597
TNK2	union#Z510#Radiotherapy session	rec	Chapter XXI Factors influencing health status and contact with health services	0.0363	157442	2870	8	0.00278746	154572	198	0.00128096	2.1794	1.0738	4.423
TNK2	union#N182#Chronic kidney disease stage 2	syn	Chapter XIV Diseases of the genitourinary system	0.0363	192856	1356	17	0.0125369	191500	1408	0.00735248	1.7141	1.0593	2.7735
TNRC6B	union#D630#Anaemia in neoplastic disease	flexnonsynmtr	Chapter III Diseases of the blood and blood-forming organs and certain disorders involving the immune mechanism	0.0363	361009	770	8	0.0103896	360239	1743	0.00483845	2.1593	1.0743	4.3405
TNRC6B	41202#M674#Ganglion	flexnonsynmtr	Chapter XIII Diseases of the musculoskeletal system and connective tissue	0.0363	239941	3253	7	0.00215186	236688	1110	0.00468972	0.4577	0.2175	0.9631
TNRC6B	41202#E213#Hyperparathyroidism unspecified	ptv	Chapter IV Endocrine nutritional and metabolic diseases	0.0363	303665	178	1	0.00561798	303487	62	0.000204292	27.6494	3.8128	200.505
TNRC6B	41202#E213#Hyperparathyroidism unspecified	ptv5pcnt	Chapter IV Endocrine nutritional and metabolic diseases	0.0363	303665	178	1	0.00561798	303487	62	0.000204292	27.6494	3.8128	200.505
TNRC6B	union#H438#Other disorders of vitreous body	ptvraredmg	Chapter VII Diseases of the eye and adnexa	0.0363	245953	1770	1	0.000564972	244183	829	0.00339499	0.1659	0.0233	1.1801
TNRC6B	41202#G589#Mononeuropathy unspecified	raredmg	Chapter VI Diseases of the nervous system	0.0363	384171	116	2	0.0172414	384055	985	0.00256474	6.8229	1.6835	27.6524
TNRC6B	union#R101#Pain localized to upper abdomen	raredmgmtr	Chapter XVIII Symptoms signs and abnormal clinical and laboratory findings not elsewhere classified	0.0363	136243	15922	18	0.00113051	120321	77	0.000639955	1.7674	1.0577	2.9533
TNRC6B	41202#Block E70-E90#E70-E90 Metabolic disorders	rec	Chapter IV Endocrine nutritional and metabolic diseases	0.0363	361554	5829	7	0.00120089	355725	184	0.000517253	2.3233	1.0917	4.9441
UBB	131835#Source of report of L97 ulcer of lower limb not elsewhere classified	flexdmg	Chapter XII Diseases of the skin and subcutaneous tissue	0.0363	305004	3148	4	0.00127065	301856	116	0.000384289	3.3094	1.2207	8.9723
UBB	union#M72#Fibroblastic disorders	flexdmg	Chapter XIII Diseases of the musculoskeletal system and connective tissue	0.0363	142788	21308	14	0.00065703	121480	41	0.000337504	1.9474	1.0614	3.5728
UBB	41202#N808#Other endometriosis	flexnonsynmtr	Chapter XIV Diseases of the genitourinary system	0.0363	158711	103	1	0.00970874	158608	56	0.000353072	27.7577	3.806	202.44
UBB	131835#Source of report of L97 ulcer of lower limb not elsewhere classified	ptvraredmg	Chapter XII Diseases of the skin and subcutaneous tissue	0.0363	305004	3148	4	0.00127065	301856	116	0.000384289	3.3094	1.2207	8.9723
UBB	union#M72#Fibroblastic disorders	ptvraredmg	Chapter XIII Diseases of the musculoskeletal system and connective tissue	0.0363	142788	21308	14	0.00065703	121480	41	0.000337504	1.9474	1.0614	3.5728
UBB	41202#I848#I848 Unspecified haemorrhoids with other complications	raredmg	Chapter IX Diseases of the circulatory system	0.0363	257398	2869	2	0.000697107	254529	25	9.82206e-05	7.1016	1.6813	29.9968
UBB	41202#I848#I848 Unspecified haemorrhoids with other complications	raredmgmtr	Chapter IX Diseases of the circulatory system	0.0363	257398	2869	2	0.000697107	254529	25	9.82206e-05	7.1016	1.6813	29.9968
UBR2	union#N394#Other specified urinary incontinence	ptv	Chapter XIV Diseases of the genitourinary system	0.0363	129993	3793	4	0.00105457	126200	39	0.000309033	3.415	1.2198	9.5613
UBR2	union#N394#Other specified urinary incontinence	ptv5pcnt	Chapter XIV Diseases of the genitourinary system	0.0363	129993	3793	4	0.00105457	126200	39	0.000309033	3.415	1.2198	9.5613
UBR2	union#D091#Carcinoma in situ: Other and unspecified urinary organs	raredmgmtr	Chapter II Neoplasms	0.0363	159819	144	2	0.0138889	159675	329	0.00206044	6.8216	1.6825	27.6586
UBR3	union#R39#Other symptoms and signs involving the urinary system	UR	Chapter XVIII Symptoms signs and abnormal clinical and laboratory findings not elsewhere classified	0.0363	72673	6944	16	0.00230415	65729	82	0.00124755	1.8489	1.0815	3.1608
UBR3	union#M161#Other primary coxarthrosis	UR	Chapter XIII Diseases of the musculoskeletal system and connective tissue	0.0363	124908	4603	12	0.002607	120305	157	0.00130502	2.0003	1.1113	3.6004
UBR3	union#J85#Abscess of lung and mediastinum	ptv	Chapter X Diseases of the respiratory system	0.0363	126647	234	1	0.0042735	126413	19	0.000150301	28.5507	3.8063	214.155
UBR3	union#J85#Abscess of lung and mediastinum	ptv5pcnt	Chapter X Diseases of the respiratory system	0.0363	126647	234	1	0.0042735	126413	19	0.000150301	28.5507	3.8063	214.155
UBR3	41202#I080#Disorders of both mitral and aortic valves	raredmg	Chapter IX Diseases of the circulatory system	0.0363	222000	380	4	0.0105263	221620	716	0.00323076	3.2822	1.2221	8.8148
APBA1	union#L81#Other disorders of pigmentation	UR	Chapter XII Diseases of the skin and subcutaneous tissue	0.0364	163260	4058	0	0	159202	157	0.000986169	0	NA	NA
APBA1	41202#J348#Other specified disorders of nose and nasal sinuses	URmtr	Chapter X Diseases of the respiratory system	0.0364	322072	2041	4	0.00195982	320031	191	0.000596817	3.2883	1.2204	8.8599
APBA1	41202#G562#Lesion of ulnar nerve	flexdmg	Chapter VI Diseases of the nervous system	0.0364	291478	1345	1	0.000743494	290133	1294	0.00446002	0.1661	0.0234	1.1808
APBA1	41202#I24#Other acute ischaemic heart diseases	flexdmg	Chapter IX Diseases of the circulatory system	0.0364	210629	1606	13	0.00809465	209023	924	0.00442057	1.8379	1.0608	3.1844
APBA1	union#M6595#Synovitis and tenosynovitis unspecified Pelvic region and thigh	flexdmg	Chapter XIII Diseases of the musculoskeletal system and connective tissue	0.0364	98858	170	3	0.0176471	98688	417	0.00422544	4.2334	1.3461	13.3136
APBA1	41202#R402#Coma unspecified	ptv	Chapter XVIII Symptoms signs and abnormal clinical and laboratory findings not elsewhere classified	0.0364	207200	145	1	0.00689655	207055	52	0.000251141	27.6446	3.796	201.325
APBA1	41202#R402#Coma unspecified	ptv5pcnt	Chapter XVIII Symptoms signs and abnormal clinical and laboratory findings not elsewhere classified	0.0364	207200	145	1	0.00689655	207055	52	0.000251141	27.6446	3.796	201.325
APBA1	union#K59#Other functional intestinal disorders	raredmg	Chapter XI Diseases of the digestive system	0.0364	184893	30008	75	0.00249933	154885	503	0.00324757	0.769	0.6032	0.9805
APBA1	union#R45#Symptoms and signs involving emotional state	rec	Chapter XVIII Symptoms signs and abnormal clinical and laboratory findings not elsewhere classified	0.0364	83362	2574	2	0.000777001	80788	8	9.90246e-05	7.8519	1.6665	36.9943
APBA1	20002#1351#uterine fibroids	rec	Chapter XIV Diseases of the genitourinary system	0.0364	200869	6460	3	0.000464396	194409	20	0.000102876	4.5158	1.3415	15.2007
BSN	40002#J45#Asthma	UR	Chapter X Diseases of the respiratory system	0.0364	411520	159	2	0.0125786	411361	770	0.00187184	6.7928	1.6809	27.4505
BSN	40002#J459#Asthma unspecified	UR	Chapter X Diseases of the respiratory system	0.0364	411520	159	2	0.0125786	411361	770	0.00187184	6.7928	1.6809	27.4505
BSN	union#K06#Other disorders of gingiva and edentulous alveolar ridge	UR	Chapter XI Diseases of the digestive system	0.0364	160165	682	4	0.0058651	159483	286	0.00179329	3.284	1.2206	8.8354
BSN	40002#K729#Hepatic failure unspecified	flexnonsynmtr	Chapter XI Diseases of the digestive system	0.0364	289963	183	0	0	289780	5975	0.0206191	0	NA	NA
BSN	41202#I10#Essential (primary) hypertension	raredmgmtr	Chapter IX Diseases of the circulatory system	0.0364	324442	2126	1	0.000470367	322316	910	0.00282332	0.1662	0.0234	1.1818
GCK	40002#R13#Dysphagia	UR	Chapter XVIII Symptoms signs and abnormal clinical and laboratory findings not elsewhere classified	0.0364	254343	53	1	0.0188679	254290	177	0.000696056	27.609	3.7958	200.814
GCK	120009#Ever had fibromyalgia syndrome	flexdmg	Chapter XIII Diseases of the musculoskeletal system and connective tissue	0.0364	95835	2560	12	0.0046875	93275	219	0.0023479	2.0012	1.1177	3.5828
GCK	union#D170#Benign lipomatous neoplasm of skin and subcutaneous tissue of head face and neck	ptvraredmg	Chapter II Neoplasms	0.0364	178985	1147	6	0.00523104	177838	372	0.00209179	2.5086	1.1174	5.6318
GCK	union#O60#Preterm labour and delivery	raredmgmtr	Chapter XV Pregnancy childbirth and the puerperium	0.0364	192805	728	4	0.00549451	192077	323	0.00168162	3.2799	1.2203	8.816
GIGYF1	union#L892#Stage III decubitus ulcer	UR	Chapter XII Diseases of the skin and subcutaneous tissue	0.0364	156595	612	4	0.00653595	155983	312	0.00200022	3.2825	1.2204	8.8294
GIGYF1	20001#1078#tonsil cancer	URmtr	Chapter II Neoplasms	0.0364	264417	31	1	0.0322581	264386	315	0.00119144	27.944	3.799	205.545
GIGYF1	131923#Source of report of M50 cervical disk disorders	flexdmg	Chapter XIII Diseases of the musculoskeletal system and connective tissue	0.0364	398156	4060	32	0.00788177	394096	4461	0.0113196	0.6939	0.4894	0.9838
GIGYF1	union#B159#Hepatitis A without hepatic coma	ptv	Chapter I Certain infectious and parasitic diseases	0.0364	277345	106	1	0.00943396	277239	96	0.000346272	27.4943	3.7982	199.025
GIGYF1	union#B159#Hepatitis A without hepatic coma	ptv5pcnt	Chapter I Certain infectious and parasitic diseases	0.0364	277345	106	1	0.00943396	277239	96	0.000346272	27.4943	3.7982	199.025
GIGYF1	41202#C211#Malignant neoplasm: Anal canal	ptvraredmg	Chapter II Neoplasms	0.0364	238880	159	4	0.0251572	238721	1855	0.00777058	3.2952	1.22	8.9004
GIGYF1	41202#M4809#Spinal stenosis Site unspecified	ptvraredmg	Chapter XIII Diseases of the musculoskeletal system and connective tissue	0.0364	297703	93	3	0.0322581	297610	2312	0.00776856	4.2575	1.3467	13.4599
HNF1A	union#C694#Malignant neoplasm: Ciliary body	UR	Chapter II Neoplasms	0.0364	257940	37	1	0.027027	257903	257	0.000996499	27.8476	3.8036	203.883
HNF1A	40002#Block R10-R19#R10-R19 Symptoms and signs involving the digestive system and abdomen	flexdmg	Chapter XVIII Symptoms signs and abnormal clinical and laboratory findings not elsewhere classified	0.0364	282157	97	3	0.0309278	282060	2102	0.00745232	4.2506	1.3455	13.4287
HNF1A	41202#M1997#Arthrosis unspecified Ankle and foot	raredmgmtr	Chapter XIII Diseases of the musculoskeletal system and connective tissue	0.0364	256772	2740	1	0.000364964	254032	563	0.00221626	0.1644	0.0231	1.1694
HNF1A	41202#H269#Cataract unspecified	rec	Chapter VII Diseases of the eye and adnexa	0.0364	353040	24556	3	0.00012217	328484	8	2.43543e-05	5.0168	1.3308	18.9119
HNF1A	41202#C780#Secondary malignant neoplasm of lung	rec	Chapter II Neoplasms	0.0364	298079	1002	1	0.000998004	297077	10	3.36613e-05	29.677	3.7953	232.055
HNF1A	union#D17#Benign lipomatous neoplasm	syn	Chapter II Neoplasms	0.0364	230995	8854	47	0.00530834	222141	854	0.00384441	1.3828	1.0301	1.8563
HNF4A	41202#K297#Gastritis unspecified	URmtr	Chapter XI Diseases of the digestive system	0.0364	227948	12209	10	0.000819068	215739	85	0.000393995	2.0798	1.0798	4.0059
HNF4A	union#D38#Neoplasm of uncertain or unknown behaviour of middle ear and respiratory and intrathoracic organs	flexdmg	Chapter II Neoplasms	0.0364	220632	314	5	0.0159236	220318	1265	0.0057417	2.802	1.1561	6.7915
HNF4A	41202#H270#Aphakia	flexdmg	Chapter VII Diseases of the eye and adnexa	0.0364	353965	129	3	0.0232558	353836	1979	0.00559299	4.2332	1.346	13.314
HNF4A	union#Z128#Special screening examination for neoplasms of other sites	ptvraredmg	Chapter XXI Factors influencing health status and contact with health services	0.0364	154839	267	3	0.011236	154572	415	0.00268483	4.2212	1.3472	13.2262
HNF4A	41202#I803#Phlebitis and thrombophlebitis of lower extremities unspecified	raredmg	Chapter IX Diseases of the circulatory system	0.0364	261293	304	3	0.00986842	260989	616	0.00236025	4.2128	1.3474	13.1721
HNF4A	union#A49#Bacterial infection of unspecified site	raredmg	Chapter I Certain infectious and parasitic diseases	0.0364	235560	2441	1	0.000409668	233119	580	0.002488	0.1643	0.0231	1.169
HNF4A	132543#Source of report of Q66 congenital deformities of feet	raredmg	Chapter XVII Congenital malformations deformations and chromosomal abnormalities	0.0364	364101	992	6	0.00604839	363109	882	0.00242902	2.4991	1.117	5.5915
IGF1R	union#R061#Stridor	flexnonsynmtr	Chapter XVIII Symptoms signs and abnormal clinical and laboratory findings not elsewhere classified	0.0364	96265	176	3	0.0170455	96089	392	0.00407955	4.2334	1.3462	13.3122
IGF1R	41202#N48#Other disorders of penis	ptv	Chapter XIV Diseases of the genitourinary system	0.0364	159372	2094	2	0.00095511	157278	21	0.000133522	7.1591	1.6775	30.5527
IGF1R	41202#N48#Other disorders of penis	ptv5pcnt	Chapter XIV Diseases of the genitourinary system	0.0364	159372	2094	2	0.00095511	157278	21	0.000133522	7.1591	1.6775	30.5527
IGF1R	union#K869#Disease of pancreas unspecified	ptvraredmg	Chapter XI Diseases of the digestive system	0.0364	146867	12255	76	0.00620155	134612	646	0.00479898	1.2941	1.0196	1.6425
IGF1R	union#E230#Hypopituitarism	rec	Chapter IV Endocrine nutritional and metabolic diseases	0.0364	182970	531	2	0.00376648	182439	101	0.00055361	6.8254	1.6795	27.739
IP6K1	40002#Block A30-A49#A30-A49 Other bacterial diseases	UR	Chapter I Certain infectious and parasitic diseases	0.0364	322317	1082	2	0.00184843	321235	87	0.00027083	6.8358	1.6806	27.8052
IP6K1	union#Block H00-H06#H00-H06 Disorders of eyelid| lacrimal system and orbit	flexdmg	Chapter VII Diseases of the eye and adnexa	0.0364	259418	15117	2	0.000132301	244301	128	0.000523944	0.2524	0.0624	1.0203
IP6K1	131169#Source of report of H27 other disorders of lens	flexdmg	Chapter VII Diseases of the eye and adnexa	0.0364	379849	564	2	0.0035461	379285	199	0.000524671	6.7792	1.6796	27.363
IP6K1	131441#Source of report of J10 influenza due to identified influenza virus	flexdmg	Chapter X Diseases of the respiratory system	0.0364	419387	1368	3	0.00219298	418019	218	0.000521507	4.2121	1.3463	13.1783
IP6K1	union#Block H00-H06#H00-H06 Disorders of eyelid| lacrimal system and orbit	ptvraredmg	Chapter VII Diseases of the eye and adnexa	0.0364	259418	15117	2	0.000132301	244301	128	0.000523944	0.2524	0.0624	1.0203
IP6K1	131169#Source of report of H27 other disorders of lens	ptvraredmg	Chapter VII Diseases of the eye and adnexa	0.0364	379849	564	2	0.0035461	379285	199	0.000524671	6.7792	1.6796	27.363
IP6K1	131441#Source of report of J10 influenza due to identified influenza virus	ptvraredmg	Chapter X Diseases of the respiratory system	0.0364	419387	1368	3	0.00219298	418019	218	0.000521507	4.2121	1.3463	13.1783
IP6K1	union#B169#Acute hepatitis B without delta-agent and without hepatic coma	raredmgmtr	Chapter I Certain infectious and parasitic diseases	0.0364	171163	92	1	0.0108696	171071	68	0.000397496	27.6346	3.7964	201.159
IP6K1	41202#Block K20-K31#K20-K31 Diseases of oesophagus| stomach and duodenum	syn	Chapter XI Diseases of the digestive system	0.0364	300516	67901	64	0.000942549	232615	292	0.00125529	0.7506	0.5726	0.9839
IRS2	40006#C91#Lymphoid leukaemia	URmtr	Chapter II Neoplasms	0.0364	235705	934	3	0.00321199	234771	179	0.000762445	4.2231	1.3468	13.2425
IRS2	41202#N135#Kinking and stricture of ureter without hydronephrosis	ptvraredmg	Chapter XIV Diseases of the genitourinary system	0.0364	316453	567	4	0.00705467	315886	684	0.00216534	3.274	1.221	8.779
IRS2	union#R85#Abnormal findings in specimens from digestive organs and abdominal cavity	ptvraredmg	Chapter XVIII Symptoms signs and abnormal clinical and laboratory findings not elsewhere classified	0.0364	95544	338	3	0.00887574	95206	201	0.00211121	4.2328	1.3469	13.302
IRS2	41202#Block G10-G14#G10-G14 Systemic atrophies primarily affecting the central nervous system	raredmg	Chapter VI Diseases of the nervous system	0.0364	332137	454	3	0.00660793	331683	524	0.00157982	4.2039	1.3464	13.1261
IRS2	41202#J330#Polyp of nasal cavity	raredmg	Chapter X Diseases of the respiratory system	0.0364	249025	1128	5	0.00443262	247897	394	0.00158937	2.7969	1.1554	6.7702
IRS2	20001#1041#cervical cancer	rec	Chapter II Neoplasms	0.0364	197602	3131	3	0.00095816	194471	43	0.000221113	4.3366	1.3446	13.9856
IRS2	41202#H902#Conductive hearing loss unspecified	rec	Chapter VIII Diseases of the ear and mastoid process	0.0364	411173	157	1	0.00636943	411016	96	0.000233568	27.4386	3.802	198.021
IRS2	41202#G403#Generalized idiopathic epilepsy and epileptic syndromes	syn	Chapter VI Diseases of the nervous system	0.0364	306182	391	5	0.0127877	305791	1410	0.00461099	2.7963	1.1555	6.7669
MC4R	131635#Source of report of K56 paralytic ileus and intestinal obstruction without hernia	UR	Chapter XI Diseases of the digestive system	0.0364	419387	8593	0	0	410794	186	0.000452782	0	NA	NA
MC4R	20002#1331#pernicious anaemia	URmtr	Chapter III Diseases of the blood and blood-forming organs and certain disorders involving the immune mechanism	0.0364	301818	1272	2	0.00157233	300546	69	0.000229582	6.8579	1.6794	28.004
MC4R	union#Block H80-H83#H80-H83 Diseases of inner ear	flexnonsynmtr	Chapter VIII Diseases of the ear and mastoid process	0.0364	191872	4124	19	0.00460718	187748	522	0.00278032	1.6601	1.0492	2.6266
MC4R	41202#H81#Disorders of vestibular function	raredmg	Chapter VIII Diseases of the ear and mastoid process	0.0364	379803	1015	6	0.00591133	378788	899	0.00237336	2.4996	1.1173	5.5919
MC4R	union#N399#Disorder of urinary system unspecified	raredmgmtr	Chapter XIV Diseases of the genitourinary system	0.0364	209895	721	3	0.00416089	209174	207	0.000989607	4.218	1.3461	13.2168
MC4R	union#K831#Obstruction of bile duct	syn	Chapter XI Diseases of the digestive system	0.0364	136984	1739	5	0.00287522	135245	138	0.00102037	2.8231	1.1552	6.8988
NAA15	41202#A099#Gastroenteritis and colitis of unspecified origin	UR	Chapter I Certain infectious and parasitic diseases	0.0364	358707	7563	0	0	351144	181	0.000515458	0	NA	NA
NAA15	union#G47#Sleep disorders	URmtr	Chapter VI Diseases of the nervous system	0.0364	253652	16662	10	0.000600168	236990	68	0.000286932	2.0923	1.0771	4.0645
NAA15	41202#N45#Orchitis and epididymitis	flexdmg	Chapter XIV Diseases of the genitourinary system	0.0364	158354	1076	4	0.00371747	157278	178	0.00113175	3.2932	1.2203	8.8874
NAA15	132127#Source of report of N82 fistulae involving female genital tract	raredmg	Chapter XIV Diseases of the genitourinary system	0.0364	226095	297	2	0.00673401	225798	225	0.000996466	6.7969	1.6816	27.4735
NAA15	41202#M679#Disorder of synovium and tendon unspecified	syn	Chapter XIII Diseases of the musculoskeletal system and connective tissue	0.0364	297757	147	2	0.0136054	297610	603	0.00202614	6.7938	1.6791	27.4879
PCSK1	132469#Source of report of Q21 congenital malformations of cardiac septa	UR	Chapter XVII Congenital malformations deformations and chromosomal abnormalities	0.0364	419387	1114	4	0.00359066	418273	460	0.00109976	3.2731	1.2211	8.7737
PCSK1	40006#C496#Malignant neoplasm: Connective and soft tissue of trunk unspecified	UR	Chapter II Neoplasms	0.0364	318912	33	1	0.030303	318879	357	0.00111955	27.8818	3.7995	204.602
PCSK1	40001#I73#Other peripheral vascular diseases	URmtr	Chapter IX Diseases of the circulatory system	0.0364	267826	52	1	0.0192308	267774	190	0.000709554	27.6144	3.7966	200.852
PCSK1	41202#D179#Benign lipomatous neoplasm unspecified	flexdmg	Chapter II Neoplasms	0.0364	297388	311	5	0.0160772	297077	1723	0.00579984	2.801	1.1561	6.7863
PCSK1	union#K701#Alcoholic hepatitis	flexnonsynmtr	Chapter XI Diseases of the digestive system	0.0364	93202	249	4	0.0160643	92953	459	0.00493798	3.29	1.2198	8.8738
PCSK1	40006#Block C76-C80#C76-C80 Malignant neoplasms of ill-defined| secondary and unspecified sites	flexnonsynmtr	Chapter II Neoplasms	0.0364	281679	775	8	0.0103226	280904	1350	0.00480591	2.1599	1.074	4.3434
PCSK1	union#Block M50-M54#M50-M54 Other dorsopathies	raredmg	Chapter XIII Diseases of the musculoskeletal system and connective tissue	0.0364	160530	35098	144	0.0041028	125432	420	0.00334843	1.2262	1.0144	1.4823
PCSK1	41202#A418#Other specified sepsis	raredmg	Chapter I Certain infectious and parasitic diseases	0.0364	305606	208	3	0.0144231	305398	1056	0.00345778	4.2176	1.3469	13.2067
PTPRG	union#R21#Rash and other nonspecific skin eruption	UR	Chapter XVIII Symptoms signs and abnormal clinical and laboratory findings not elsewhere classified	0.0364	94733	3614	13	0.00359712	91119	177	0.00194251	1.8549	1.0551	3.2609
PTPRG	union#Block M60-M63#M60-M63 Disorders of muscles	flexnonsynmtr	Chapter XIII Diseases of the musculoskeletal system and connective tissue	0.0364	125946	2338	47	0.0201027	123608	1800	0.0145622	1.3883	1.0362	1.86
PTPRG	40001#K56#Paralytic ileus and intestinal obstruction without hernia	ptv	Chapter XI Diseases of the digestive system	0.0364	315426	79	1	0.0126582	315347	147	0.000466153	27.49	3.7988	198.932
PTPRG	40001#K56#Paralytic ileus and intestinal obstruction without hernia	ptv5pcnt	Chapter XI Diseases of the digestive system	0.0364	315426	79	1	0.0126582	315347	147	0.000466153	27.49	3.7988	198.932
PTPRG	union#K59#Other functional intestinal disorders	ptvraredmg	Chapter XI Diseases of the digestive system	0.0364	184893	30008	212	0.00706478	154885	932	0.00601737	1.1753	1.0119	1.365
PTPRG	union#N361#Urethral diverticulum	ptvraredmg	Chapter XIV Diseases of the genitourinary system	0.0364	136895	48	2	0.0416667	136847	853	0.00623324	6.9317	1.68	28.6012
PTPRG	41202#M7919#Myalgia Site unspecified	ptvraredmg	Chapter XIII Diseases of the musculoskeletal system and connective tissue	0.0364	297659	49	2	0.0408163	297610	1818	0.00610867	6.9235	1.6804	28.525
PTPRG	41202#C822#Follicular lymphoma grade III unspecified	raredmg	Chapter II Neoplasms	0.0364	297131	54	2	0.037037	297077	1647	0.00554402	6.899	1.679	28.3475
PTPRG	union#Q10#Congenital malformations of eyelid lacrimal apparatus and orbit	raredmgmtr	Chapter XVII Congenital malformations deformations and chromosomal abnormalities	0.0364	403481	132	2	0.0151515	403349	910	0.00225611	6.8037	1.681	27.537
PTPRG	union#M485#Collapsed vertebra not elsewhere classified	raredmgmtr	Chapter XIII Diseases of the musculoskeletal system and connective tissue	0.0364	124037	1136	6	0.00528169	122901	259	0.00210739	2.5143	1.1168	5.6603
PTPRG	41202#N028#Recurrent and persistent haematuria; Other	syn	Chapter XIV Diseases of the genitourinary system	0.0364	216005	81	2	0.0246914	215924	795	0.00368185	6.8507	1.6808	27.9227
RIF1	union#M204#Other hammer toe(s) (acquired)	UR	Chapter XIII Diseases of the musculoskeletal system and connective tissue	0.0364	88525	2852	0	0	85673	124	0.00144736	0	NA	NA
RIF1	41202#I471#Supraventricular tachycardia	URmtr	Chapter IX Diseases of the circulatory system	0.0364	306322	2364	6	0.00253807	303958	308	0.0010133	2.5086	1.1172	5.6331
RIF1	union#M4797#Spondylosis unspecified Lumbosacral region	URmtr	Chapter XIII Diseases of the musculoskeletal system and connective tissue	0.0364	119937	335	2	0.00597015	119602	105	0.000877912	6.8352	1.6802	27.8069
RIF1	union#H045#Stenosis and insufficiency of lacrimal passages	flexnonsynmtr	Chapter VII Diseases of the eye and adnexa	0.0364	211523	1570	7	0.0044586	209953	2033	0.00968312	0.458	0.2177	0.9636
RIF1	40006#D049#Carcinoma in situ: Skin unspecified	raredmg	Chapter II Neoplasms	0.0364	266490	113	2	0.0176991	266377	702	0.00263536	6.819	1.681	27.6612
RIF1	union#K298#Duodenitis	rec	Chapter XI Diseases of the digestive system	0.0364	132861	11849	12	0.00101274	121012	61	0.000504082	2.0101	1.0821	3.7338
RMC1	40001#I110#Hypertensive heart disease with (congestive) heart failure	URmtr	Chapter IX Diseases of the circulatory system	0.0364	407817	73	1	0.0136986	407744	206	0.000505219	27.4769	3.8002	198.667
RMC1	union#G50#Disorders of trigeminal nerve	flexdmg	Chapter VI Diseases of the nervous system	0.0364	204667	2774	17	0.00612833	201893	724	0.00358606	1.7133	1.0576	2.7754
RMC1	41202#J989#Respiratory disorder unspecified	raredmgmtr	Chapter X Diseases of the respiratory system	0.0364	372722	49	1	0.0204082	372673	281	0.000754012	27.6091	3.7977	200.72
RMC1	6150#3#Stroke	syn	Chapter IX Diseases of the circulatory system	0.0364	323309	6441	29	0.00450241	316868	936	0.00295391	1.5266	1.0541	2.2109
SLTM	20002#1220#diabetes	flexnonsynmtr	Chapter IV Endocrine nutritional and metabolic diseases	0.0364	202308	19845	111	0.00559335	182463	825	0.00452146	1.2384	1.0152	1.5106
SLTM	131873#Source of report of M17 gonarthrosis arthrosis of knee	ptvraredmg	Chapter XIII Diseases of the musculoskeletal system and connective tissue	0.0364	407459	37984	56	0.0014743	369475	729	0.00197307	0.7468	0.569	0.9803
SLTM	union#Q796#Ehlers-Danlos syndrome	syn	Chapter XVII Congenital malformations deformations and chromosomal abnormalities	0.0364	249624	118	2	0.0169492	249506	630	0.00252499	6.8111	1.6796	27.6205
TNK2	131069#Source of report of G53 cranial nerve disorders in DCE	URmtr	Chapter VI Diseases of the nervous system	0.0364	419387	225	2	0.00888889	419162	554	0.00132168	6.7768	1.6801	27.3338
TNK2	41202#M1992#Arthrosis unspecified Upper arm	flexdmg	Chapter XIII Diseases of the musculoskeletal system and connective tissue	0.0364	231913	141	4	0.0283688	231772	2032	0.00876724	3.3011	1.2203	8.9299
TNK2	union#A099#Gastroenteritis and colitis of unspecified origin	ptvraredmg	Chapter I Certain infectious and parasitic diseases	0.0364	282842	15962	65	0.00407217	266880	1414	0.00529826	0.7676	0.5983	0.9848
TNK2	41202#C300#Malignant neoplasm: Nasal cavity	ptvraredmg	Chapter II Neoplasms	0.0364	297133	56	2	0.0357143	297077	1587	0.00534205	6.8961	1.6799	28.3089
TNK2	union#C844#Peripheral T-cell lymphoma not elsewhere classified	raredmg	Chapter II Neoplasms	0.0364	195324	165	3	0.0181818	195159	851	0.00436055	4.2283	1.3469	13.2742
TNK2	41202#K36#Other appendicitis	syn	Chapter XI Diseases of the digestive system	0.0364	238078	97	3	0.0309278	237981	1773	0.00745017	4.2519	1.3457	13.4345
TNK2	union#A39#Meningococcal infection	syn	Chapter I Certain infectious and parasitic diseases	0.0364	277335	96	3	0.03125	277239	2086	0.00752419	4.255	1.3466	13.4451
TNK2	union#M7685#Other enthesopathies of lower limb excluding foot Pelvic region and thigh	syn	Chapter XIII Diseases of the musculoskeletal system and connective tissue	0.0364	84426	39	2	0.0512821	84387	648	0.00767891	6.9852	1.68	29.0434
TNK2	union#M2557#Pain in joint Ankle and foot	syn	Chapter XIII Diseases of the musculoskeletal system and connective tissue	0.0364	111326	1334	17	0.0127436	109992	822	0.00747327	1.7143	1.0573	2.7797
TNRC6B	41202#A87#Viral meningitis	flexdmg	Chapter I Certain infectious and parasitic diseases	0.0364	336911	186	3	0.016129	336725	1303	0.00386963	4.22	1.3468	13.2234
TNRC6B	union#E61#Deficiency of other nutrient elements	flexnonsynmtr	Chapter IV Endocrine nutritional and metabolic diseases	0.0364	217068	1226	1	0.000815661	215842	1061	0.00491563	0.1653	0.0232	1.1752
TNRC6B	131395#Source of report of I79 disorders of arteries arterioles and capillaries in DCE	flexnonsynmtr	Chapter IX Diseases of the circulatory system	0.0364	247810	150	3	0.02	247660	1190	0.00480497	4.2269	1.3458	13.2763
TNRC6B	union#R39#Other symptoms and signs involving the urinary system	ptv	Chapter XVIII Symptoms signs and abnormal clinical and laboratory findings not elsewhere classified	0.0364	72673	6944	5	0.000720046	65729	15	0.00022821	3.1567	1.1469	8.6884
TNRC6B	union#H58#Other disorders of eye and adnexa in diseases classified elsewhere	ptv	Chapter VII Diseases of the eye and adnexa	0.0364	227132	187	1	0.00534759	226945	44	0.00019388	27.725	3.7999	202.287
TNRC6B	union#R39#Other symptoms and signs involving the urinary system	ptv5pcnt	Chapter XVIII Symptoms signs and abnormal clinical and laboratory findings not elsewhere classified	0.0364	72673	6944	5	0.000720046	65729	15	0.00022821	3.1567	1.1469	8.6884
TNRC6B	union#H58#Other disorders of eye and adnexa in diseases classified elsewhere	ptv5pcnt	Chapter VII Diseases of the eye and adnexa	0.0364	227132	187	1	0.00534759	226945	44	0.00019388	27.725	3.7999	202.287
TNRC6B	union#R52#Pain not elsewhere classified	ptvraredmg	Chapter XVIII Symptoms signs and abnormal clinical and laboratory findings not elsewhere classified	0.0364	107573	2395	15	0.00626305	105178	372	0.00353686	1.7757	1.058	2.98
TNRC6B	union#G410#Grand mal status epilepticus	raredmgmtr	Chapter VI Diseases of the nervous system	0.0364	277132	54	1	0.0185185	277078	189	0.000682118	27.6419	3.803	200.913
TNRC6B	131197#Source of report of H46 optic neuritis	syn	Chapter VII Diseases of the eye and adnexa	0.0364	346185	467	5	0.0107066	345718	1334	0.00385864	2.7939	1.1555	6.7555
TNRC6B	41202#Block A30-A49#A30-A49 Other bacterial diseases	syn	Chapter I Certain infectious and parasitic diseases	0.0364	331484	8103	43	0.00530668	323381	1233	0.00381284	1.3939	1.0276	1.8907
UBB	union#E162#Hypoglycaemia unspecified	flexdmg	Chapter IV Endocrine nutritional and metabolic diseases	0.0364	181269	2488	3	0.00120579	178781	50	0.000279672	4.3154	1.3451	13.8451
UBB	131397#Source of report of I80 phlebitis and thrombophlebitis	flexnonsynmtr	Chapter IX Diseases of the circulatory system	0.0364	409335	16171	12	0.000742069	393164	146	0.000371346	1.9991	1.1095	3.602
UBB	41202#ChapterII#Chapter II Neoplasms	flexnonsynmtr	Chapter II Neoplasms	0.0364	413062	122310	59	0.000482381	290752	99	0.000340496	1.4169	1.0264	1.956
UBB	41202#Block M80-M85#M80-M85 Disorders of bone density and structure	ptv	Chapter XIII Diseases of the musculoskeletal system and connective tissue	0.0364	216944	5223	4	0.000765843	211721	48	0.000226713	3.3798	1.2183	9.3766
UBB	union#I08#Multiple valve diseases	ptv	Chapter IX Diseases of the circulatory system	0.0364	150110	9360	5	0.000534188	140750	25	0.00017762	3.0086	1.1515	7.8608
UBB	41202#Block M80-M85#M80-M85 Disorders of bone density and structure	ptv5pcnt	Chapter XIII Diseases of the musculoskeletal system and connective tissue	0.0364	216944	5223	4	0.000765843	211721	48	0.000226713	3.3798	1.2183	9.3766
UBB	union#I08#Multiple valve diseases	ptv5pcnt	Chapter IX Diseases of the circulatory system	0.0364	150110	9360	5	0.000534188	140750	25	0.00017762	3.0086	1.1515	7.8608
UBB	union#E162#Hypoglycaemia unspecified	ptvraredmg	Chapter IV Endocrine nutritional and metabolic diseases	0.0364	181269	2488	3	0.00120579	178781	50	0.000279672	4.3154	1.3451	13.8451
UBB	40006#C17#Malignant neoplasm of small intestine	raredmg	Chapter II Neoplasms	0.0364	264519	288	1	0.00347222	264231	33	0.000124891	27.8955	3.8024	204.651
UBB	union#B85#Pediculosis and phthiriasis	raredmg	Chapter I Certain infectious and parasitic diseases	0.0364	212009	271	1	0.00369004	211738	28	0.000132239	28.004	3.7965	206.563
UBB	41202#G54#Nerve root and plexus disorders	raredmg	Chapter VI Diseases of the nervous system	0.0364	384352	297	1	0.003367	384055	47	0.000122378	27.6026	3.7958	200.724
UBB	41202#I802#Phlebitis and thrombophlebitis of other deep vessels of lower extremities	raredmg	Chapter IX Diseases of the circulatory system	0.0364	248350	3413	2	0.000585995	244937	20	8.16536e-05	7.1802	1.6776	30.7318
UBB	41202#G56#Mononeuropathies of upper limb	raredmg	Chapter VI Diseases of the nervous system	0.0364	331145	13588	5	0.000367972	317557	40	0.000125962	2.922	1.153	7.4049
UBB	40006#C17#Malignant neoplasm of small intestine	raredmgmtr	Chapter II Neoplasms	0.0364	264519	288	1	0.00347222	264231	33	0.000124891	27.8955	3.8024	204.651
UBB	union#B85#Pediculosis and phthiriasis	raredmgmtr	Chapter I Certain infectious and parasitic diseases	0.0364	212009	271	1	0.00369004	211738	28	0.000132239	28.004	3.7965	206.563
UBB	41202#G54#Nerve root and plexus disorders	raredmgmtr	Chapter VI Diseases of the nervous system	0.0364	384352	297	1	0.003367	384055	47	0.000122378	27.6026	3.7958	200.724
UBB	41202#I802#Phlebitis and thrombophlebitis of other deep vessels of lower extremities	raredmgmtr	Chapter IX Diseases of the circulatory system	0.0364	248350	3413	2	0.000585995	244937	20	8.16536e-05	7.1802	1.6776	30.7318
UBB	41202#G56#Mononeuropathies of upper limb	raredmgmtr	Chapter VI Diseases of the nervous system	0.0364	331145	13588	5	0.000367972	317557	40	0.000125962	2.922	1.153	7.4049
UBR2	41202#M8406#Malunion of fracture Lower leg	URmtr	Chapter XIII Diseases of the musculoskeletal system and connective tissue	0.0364	297652	42	1	0.0238095	297610	262	0.000880347	27.6809	3.7935	201.986
UBR2	union#M4644#Discitis unspecified Thoracic region	flexnonsynmtr	Chapter XIII Diseases of the musculoskeletal system and connective tissue	0.0364	93653	48	2	0.0416667	93605	583	0.0062283	6.9373	1.6801	28.6452
UBR2	41202#M5412#Radiculopathy Cervical region	flexnonsynmtr	Chapter XIII Diseases of the musculoskeletal system and connective tissue	0.0364	297809	199	4	0.0201005	297610	1846	0.00620275	3.2865	1.2199	8.8542
UBR2	union#H83#Other diseases of inner ear	ptv	Chapter VIII Diseases of the ear and mastoid process	0.0364	178581	10401	7	0.000673012	168180	47	0.000279462	2.4092	1.0887	5.3313
UBR2	union#H83#Other diseases of inner ear	ptv5pcnt	Chapter VIII Diseases of the ear and mastoid process	0.0364	178581	10401	7	0.000673012	168180	47	0.000279462	2.4092	1.0887	5.3313
UBR2	41202#C670#Malignant neoplasm: Trigone of bladder	syn	Chapter II Neoplasms	0.0364	182426	78	2	0.025641	182348	698	0.00382785	6.8485	1.6787	27.9396
UBR3	union#K318#Other specified diseases of stomach and duodenum	UR	Chapter XI Diseases of the digestive system	0.0364	146128	4694	12	0.00255646	141434	181	0.00127975	2.0002	1.1143	3.5902
UBR3	41202#N764#Abscess of vulva	UR	Chapter XIV Diseases of the genitourinary system	0.0364	158835	227	2	0.00881057	158608	207	0.0013051	6.802	1.6795	27.5485
UBR3	union#I89#Other noninfective disorders of lymphatic vessels and lymph nodes	URmtr	Chapter IX Diseases of the circulatory system	0.0364	164175	2487	5	0.00201045	161688	115	0.000711246	2.8303	1.155	6.9356
UBR3	131417#Source of report of I95 hypotension	flexdmg	Chapter IX Diseases of the circulatory system	0.0364	359471	16639	87	0.00522868	342832	1418	0.00413614	1.2655	1.0186	1.5723
UBR3	union#B16#Acute hepatitis B	flexdmg	Chapter I Certain infectious and parasitic diseases	0.0364	211827	428	5	0.0116822	211399	889	0.00420532	2.799	1.1562	6.7762
UBR3	union#R509#Fever unspecified	ptv	Chapter XVIII Symptoms signs and abnormal clinical and laboratory findings not elsewhere classified	0.0364	95395	7299	4	0.00054802	88096	13	0.000147566	3.7152	1.2111	11.3971
UBR3	union#R509#Fever unspecified	ptv5pcnt	Chapter XVIII Symptoms signs and abnormal clinical and laboratory findings not elsewhere classified	0.0364	95395	7299	4	0.00054802	88096	13	0.000147566	3.7152	1.2111	11.3971
UBR3	40011#8310#Clear cell adenocarcinoma	raredmg	Chapter II Neoplasms	0.0364	355780	924	7	0.00757576	354856	1173	0.00330557	2.3017	1.0918	4.8524
UBR3	union#H17#Corneal scars and opacities	raredmgmtr	Chapter VII Diseases of the eye and adnexa	0.0364	221234	431	3	0.00696056	220803	367	0.00166212	4.2101	1.3462	13.1663
UBR3	union#Block G20-G26#G20-G26 Extrapyramidal and movement disorders	rec	Chapter VI Diseases of the nervous system	0.0364	252181	5685	5	0.000879507	246496	76	0.000308321	2.8542	1.1543	7.0575
UBR3	union#K810#Acute cholecystitis	syn	Chapter XI Diseases of the digestive system	0.0364	135551	1394	1	0.00071736	134157	586	0.00436802	0.1636	0.023	1.1644
APBA1	41202#F20#Schizophrenia	UR	Chapter V Mental and behavioural disorders	0.0365	291149	315	2	0.00634921	290834	274	0.000942118	6.776	1.6787	27.3514
APBA1	union#D692#Other nonthrombocytopenic purpura	UR	Chapter III Diseases of the blood and blood-forming organs and certain disorders involving the immune mechanism	0.0365	360279	40	1	0.025	360239	334	0.000927162	27.6297	3.7849	201.696
APBA1	union#Block Z80-Z99#Z80-Z99 Persons with potential health hazards related to family and personal history and certain conditions influencing health status	ptvraredmg	Chapter XXI Factors influencing health status and contact with health services	0.0365	356135	206116	689	0.00334278	150019	565	0.00376619	0.8872	0.7936	0.9918
APBA1	union#L508#Other urticaria	raredmg	Chapter XII Diseases of the skin and subcutaneous tissue	0.0365	141351	94	2	0.0212766	141257	448	0.00317152	6.8327	1.6782	27.8186
APBA1	40002#I24#Other acute ischaemic heart diseases	raredmg	Chapter IX Diseases of the circulatory system	0.0365	259085	95	2	0.0210526	258990	814	0.00314298	6.8209	1.6779	27.7275
APBA1	23056#HHV 6A seropositivity for Human Herpesvirus 6	raredmgmtr	Chapter I Certain infectious and parasitic diseases	0.0365	7857	6243	3	0.000480538	1614	4	0.00247831	0.1935	0.0433	0.8655
APBA1	union#H278#Other specified disorders of lens	raredmgmtr	Chapter VII Diseases of the eye and adnexa	0.0365	264867	253	2	0.00790514	264614	311	0.0011753	6.7717	1.6768	27.3476
APBA1	41202#H05#Disorders of orbit	raredmgmtr	Chapter VII Diseases of the eye and adnexa	0.0365	354088	252	2	0.00793651	353836	418	0.00118134	6.764	1.6767	27.2861
BSN	20002#1455#chronic skin ulcers	UR	Chapter XII Diseases of the skin and subcutaneous tissue	0.0365	298750	149	2	0.0134228	298601	597	0.00199932	6.7914	1.6787	27.4755
BSN	41202#H30#Chorioretinal inflammation	URmtr	Chapter VII Diseases of the eye and adnexa	0.0365	353867	31	1	0.0322581	353836	423	0.00119547	27.8497	3.7892	204.691
BSN	41202#Q438#Other specified congenital malformations of intestine	URmtr	Chapter XVII Congenital malformations deformations and chromosomal abnormalities	0.0365	416214	30	1	0.0333333	416184	514	0.00123503	27.8861	3.7914	205.103
BSN	union#I621#Nontraumatic extradural haemorrhage	URmtr	Chapter IX Diseases of the circulatory system	0.0365	182623	32	1	0.03125	182591	211	0.00115559	27.8826	3.7889	205.19
BSN	union#L919#Hypertrophic disorder of skin unspecified	URmtr	Chapter XII Diseases of the skin and subcutaneous tissue	0.0365	197003	30	1	0.0333333	196973	243	0.00123367	27.9168	3.7877	205.758
BSN	union#G453#Amaurosis fugax	flexdmg	Chapter VI Diseases of the nervous system	0.0365	220721	243	6	0.0246914	220478	2200	0.00997832	2.5118	1.1159	5.6538
BSN	union#R065#Mouth breathing	ptv	Chapter XVIII Symptoms signs and abnormal clinical and laboratory findings not elsewhere classified	0.0365	220427	146402	35	0.000239068	74025	8	0.000108072	2.2124	1.0263	4.7694
BSN	union#R065#Mouth breathing	ptv5pcnt	Chapter XVIII Symptoms signs and abnormal clinical and laboratory findings not elsewhere classified	0.0365	220427	146402	35	0.000239068	74025	8	0.000108072	2.2124	1.0263	4.7694
BSN	union#C53#Malignant neoplasm of cervix uteri	ptvraredmg	Chapter II Neoplasms	0.0365	137423	3676	37	0.0100653	133747	942	0.00704315	1.4335	1.0304	1.9942
BSN	41202#L57#Skin changes due to chronic exposure to nonionizing radiation	raredmg	Chapter XII Diseases of the skin and subcutaneous tissue	0.0365	342711	3477	31	0.00891573	339234	2052	0.00604892	1.4782	1.0352	2.1108
BSN	union#Q630#Accessory kidney	raredmgmtr	Chapter XVII Congenital malformations deformations and chromosomal abnormalities	0.0365	356634	252	3	0.0119048	356382	1018	0.00285649	4.2058	1.345	13.1514
BSN	union#M4809#Spinal stenosis Site unspecified	rec	Chapter XIII Diseases of the musculoskeletal system and connective tissue	0.0365	140147	489	6	0.0122699	139658	689	0.00493348	2.5055	1.1162	5.6243
BSN	union#M821#Osteoporosis in endocrine disorders	rec	Chapter XIII Diseases of the musculoskeletal system and connective tissue	0.0365	139804	146	3	0.0205479	139658	689	0.00493348	4.2314	1.3454	13.3084
BSN	41202#K800#Calculus of gallbladder with acute cholecystitis	rec	Chapter XI Diseases of the digestive system	0.0365	231731	2669	21	0.00786812	229062	1124	0.00490697	1.6082	1.0426	2.4807
GCK	union#C927#Other myeloid leukaemia	URmtr	Chapter II Neoplasms	0.0365	167169	74	1	0.0135135	167095	83	0.000496723	27.5643	3.7865	200.657
GCK	20002#1159#bile duct disease	flexdmg	Chapter XI Diseases of the digestive system	0.0365	285900	121	2	0.0165289	285779	705	0.00246694	6.796	1.6767	27.5447
GCK	union#Block I20-I25#I20-I25 Ischaemic heart diseases	flexnonsynmtr	Chapter IX Diseases of the circulatory system	0.0365	161291	49684	119	0.00239514	111607	210	0.0018816	1.2736	1.0168	1.5952
GCK	union#M4646#Discitis unspecified Lumbar region	raredmg	Chapter XIII Diseases of the musculoskeletal system and connective tissue	0.0365	109502	149	2	0.0134228	109353	218	0.00199354	6.8111	1.6769	27.6659
GCK	41202#N72#Inflammatory disease of cervix uteri	raredmgmtr	Chapter XIV Diseases of the genitourinary system	0.0365	159035	427	3	0.00702576	158608	266	0.00167709	4.2118	1.3444	13.1952
GCK	41202#Q21#Congenital malformations of cardiac septa	raredmgmtr	Chapter XVII Congenital malformations deformations and chromosomal abnormalities	0.0365	416625	441	3	0.00680272	416184	678	0.00162909	4.1975	1.3452	13.0981
GIGYF1	union#L73#Other follicular disorders	URmtr	Chapter XII Diseases of the skin and subcutaneous tissue	0.0365	172869	3194	0	0	169675	205	0.00120819	0	NA	NA
GIGYF1	union#M318#Other specified necrotizing vasculopathies	URmtr	Chapter XIII Diseases of the musculoskeletal system and connective tissue	0.0365	139694	36	1	0.0277778	139658	143	0.00102393	27.8751	3.7931	204.852
GIGYF1	union#M4792#Spondylosis unspecified Cervical region	flexdmg	Chapter XIII Diseases of the musculoskeletal system and connective tissue	0.0365	122643	1379	24	0.0174039	121264	1332	0.0109843	1.5948	1.0613	2.3964
GIGYF1	42017#Source of chronic obstructive pulmonary disease report	flexdmg	Chapter X Diseases of the respiratory system	0.0365	355213	22997	294	0.0127843	332216	3742	0.0112638	1.1367	1.0087	1.281
GIGYF1	union#J448#Other specified chronic obstructive pulmonary disease	flexnonsynmtr	Chapter X Diseases of the respiratory system	0.0365	165303	8021	83	0.0103478	157282	1280	0.00813825	1.2743	1.0195	1.5929
GIGYF1	41202#E11#Type 2 diabetes mellitus	ptv	Chapter IV Endocrine nutritional and metabolic diseases	0.0365	273464	1677	3	0.00178891	271787	115	0.000423125	4.2336	1.3442	13.3343
GIGYF1	41202#E11#Type 2 diabetes mellitus	ptv5pcnt	Chapter IV Endocrine nutritional and metabolic diseases	0.0365	273464	1677	3	0.00178891	271787	115	0.000423125	4.2336	1.3442	13.3343
GIGYF1	union#Block A80-A89#A80-A89 Viral infections of the central nervous system	ptvraredmg	Chapter I Certain infectious and parasitic diseases	0.0365	277641	402	7	0.0174129	277239	2114	0.00762519	2.3064	1.091	4.8756
GIGYF1	20002#1226#hypothyroidism|myxoedema	ptvraredmg	Chapter IV Endocrine nutritional and metabolic diseases	0.0365	228547	20452	184	0.00899668	208095	1586	0.00762152	1.1821	1.014	1.3779
GIGYF1	union#L890#Stage I decubitus ulcer and pressure area	raredmgmtr	Chapter XII Diseases of the skin and subcutaneous tissue	0.0365	165489	645	5	0.00775194	164844	459	0.00278445	2.7979	1.1551	6.7774
HNF1A	40001#C844#Peripheral T-cell lymphoma not elsewhere classified	UR	Chapter II Neoplasms	0.0365	220232	39	1	0.025641	220193	209	0.000949167	27.6988	3.7854	202.682
HNF1A	union#H698#Other specified disorders of Eustachian tube	URmtr	Chapter VIII Diseases of the ear and mastoid process	0.0365	192836	92	1	0.0108696	192744	77	0.000399494	27.4964	3.7837	199.82
HNF1A	union#I501#Left ventricular failure	flexdmg	Chapter IX Diseases of the circulatory system	0.0365	115112	7813	44	0.00563164	107299	835	0.00778199	0.7221	0.5328	0.9787
HNF4A	union#E109#Type 1 diabetes mellitus; Without complications	flexnonsynmtr	Chapter IV Endocrine nutritional and metabolic diseases	0.0365	186867	3627	24	0.00661704	183240	763	0.00416394	1.5931	1.0597	2.3948
HNF4A	41202#Block L40-L45#L40-L45 Papulosquamous disorders	flexnonsynmtr	Chapter XII Diseases of the skin and subcutaneous tissue	0.0365	351936	1367	1	0.000731529	350569	1537	0.0043843	0.1662	0.0234	1.1818
HNF4A	132023#Source of report of N13 obstructive and reflux uropathy	ptvraredmg	Chapter XIV Diseases of the genitourinary system	0.0365	320288	6010	24	0.00399334	314278	788	0.00250733	1.595	1.0618	2.3961
HNF4A	union#E669#Obesity unspecified	syn	Chapter IV Endocrine nutritional and metabolic diseases	0.0365	250460	27663	69	0.00249431	222797	422	0.0018941	1.3177	1.0213	1.7001
IGF1R	union#D259#Leiomyoma of uterus unspecified	URmtr	Chapter II Neoplasms	0.0365	143662	9951	3	0.000301477	133711	128	0.000957288	0.3147	0.1002	0.989
IGF1R	union#H449#Disorder of globe unspecified	flexdmg	Chapter VII Diseases of the eye and adnexa	0.0365	264650	36	2	0.0555556	264614	2212	0.00835935	6.978	1.6754	29.0637
IGF1R	20002#1560#breast fibroadenoma	ptvraredmg	Chapter II Neoplasms	0.0365	191948	157	3	0.0191083	191791	880	0.00458833	4.2262	1.3456	13.2738
IGF1R	union#B30#Viral conjunctivitis	ptvraredmg	Chapter I Certain infectious and parasitic diseases	0.0365	237772	156	3	0.0192308	237616	1098	0.0046209	4.2237	1.3452	13.2619
IGF1R	union#D177#Benign lipomatous neoplasm of other sites	raredmg	Chapter II Neoplasms	0.0365	258456	553	6	0.0108499	257903	1126	0.00436598	2.5014	1.1165	5.6042
IGF1R	union#J341#Cyst and mucocele of nose and nasal sinus	raredmgmtr	Chapter X Diseases of the respiratory system	0.0365	173754	164	2	0.0121951	173590	315	0.00181462	6.7911	1.6766	27.5071
IGF1R	union#Block F00-F09#F00-F09 Organic| including symptomatic| mental disorders	syn	Chapter V Mental and behavioural disorders	0.0365	223909	10332	92	0.00890437	213577	1514	0.00708878	1.2584	1.0186	1.5547
IGF1R	union#C42#C42 hematopoietic and reticuloendothelial systems (ICD-O-3 specific)	syn	Chapter II Neoplasms	0.0365	257944	41	2	0.0487805	257903	1891	0.00733221	6.9428	1.6753	28.7732
IP6K1	union#K029#Dental caries unspecified	UR	Chapter XI Diseases of the digestive system	0.0365	145608	4583	4	0.000872791	141025	36	0.000255274	3.4211	1.2172	9.6158
IP6K1	40006#C155#Malignant neoplasm: Lower third of oesophagus	flexdmg	Chapter II Neoplasms	0.0365	188465	627	2	0.00318979	187838	88	0.000468489	6.8273	1.6772	27.791
IP6K1	40006#C155#Malignant neoplasm: Lower third of oesophagus	ptvraredmg	Chapter II Neoplasms	0.0365	188465	627	2	0.00318979	187838	88	0.000468489	6.8273	1.6772	27.791
IRS2	union#Q24#Other congenital malformations of heart	ptv	Chapter XVII Congenital malformations deformations and chromosomal abnormalities	0.0365	343158	375	1	0.00266667	342783	33	9.62708e-05	27.771	3.7884	203.578
IRS2	union#G59#Mononeuropathy in diseases classified elsewhere	ptv	Chapter VI Diseases of the nervous system	0.0365	196810	281	1	0.00355872	196529	25	0.000127208	28.072	3.7906	207.893
IRS2	union#Q24#Other congenital malformations of heart	ptv5pcnt	Chapter XVII Congenital malformations deformations and chromosomal abnormalities	0.0365	343158	375	1	0.00266667	342783	33	9.62708e-05	27.771	3.7884	203.578
IRS2	union#G59#Mononeuropathy in diseases classified elsewhere	ptv5pcnt	Chapter VI Diseases of the nervous system	0.0365	196810	281	1	0.00355872	196529	25	0.000127208	28.072	3.7906	207.893
IRS2	40006#C96#Other and unspecified malignant neoplasms of lymphoid haematopoietic and related tissue	raredmgmtr	Chapter II Neoplasms	0.0365	318917	38	1	0.0263158	318879	311	0.000975292	27.6847	3.7866	202.411
MC4R	union#F419#Anxiety disorder unspecified	URmtr	Chapter V Mental and behavioural disorders	0.0365	200397	15135	7	0.000462504	185262	35	0.000188922	2.4488	1.0875	5.514
MC4R	41202#O13#Gestational [pregnancy-induced] hypertension	raredmgmtr	Chapter XV Pregnancy childbirth and the puerperium	0.0365	212504	301	2	0.00664452	212203	209	0.000984906	6.7848	1.6779	27.4355
MC4R	40002#I469#Cardiac arrest unspecified	raredmgmtr	Chapter IX Diseases of the circulatory system	0.0365	267987	309	2	0.00647249	267678	257	0.000960109	6.7788	1.6787	27.3744
MC4R	union#D681#Hereditary factor XI deficiency	raredmgmtr	Chapter III Diseases of the blood and blood-forming organs and certain disorders involving the immune mechanism	0.0365	360277	38	1	0.0263158	360239	351	0.000974353	27.7114	3.7916	202.534
NAA15	20002#1161#gall bladder disease	URmtr	Chapter XI Diseases of the digestive system	0.0365	246951	7574	6	0.000792184	239377	74	0.000309136	2.5638	1.1154	5.8931
NAA15	union#M8566#Other cyst of bone Lower leg	flexdmg	Chapter XIII Diseases of the musculoskeletal system and connective tissue	0.0365	139690	32	1	0.03125	139658	161	0.00115282	27.9497	3.7926	205.976
NAA15	40001#C10#Malignant neoplasm of oropharynx	flexnonsynmtr	Chapter II Neoplasms	0.0365	183529	35	1	0.0285714	183494	194	0.00105726	27.7896	3.7851	204.027
NAA15	41202#M512#Other specified intervertebral disc displacement	ptvraredmg	Chapter XIII Diseases of the musculoskeletal system and connective tissue	0.0365	299904	2294	6	0.00261552	297610	311	0.00104499	2.5068	1.1164	5.6289
NAA15	20001#1039#ovarian cancer	raredmg	Chapter II Neoplasms	0.0365	195124	715	3	0.0041958	194409	194	0.000997896	4.2182	1.3454	13.2248
NAA15	union#N423#Dysplasia of prostate	raredmgmtr	Chapter XIV Diseases of the genitourinary system	0.0365	118000	57	1	0.0175439	117943	76	0.000644379	27.6943	3.785	202.633
PCSK1	union#Q21#Congenital malformations of cardiac septa	UR	Chapter XVII Congenital malformations deformations and chromosomal abnormalities	0.0365	404463	1114	4	0.00359066	403349	444	0.00110078	3.2701	1.2197	8.7668
PCSK1	40001#Block I70-I79#I70-I79 Diseases of arteries| arterioles and capillaries	URmtr	Chapter IX Diseases of the circulatory system	0.0365	264392	403	2	0.00496278	263989	194	0.000734879	6.7819	1.6783	27.4057
PCSK1	union#H270#Aphakia	flexdmg	Chapter VII Diseases of the eye and adnexa	0.0365	264828	214	4	0.0186916	264614	1526	0.00576689	3.2839	1.2195	8.8427
PCSK1	40002#F32#Depressive episode	flexnonsynmtr	Chapter V Mental and behavioural disorders	0.0365	322169	62	2	0.0322581	322107	1555	0.00482759	6.8714	1.6781	28.1372
PCSK1	union#C179#Malignant neoplasm: Small intestine unspecified	flexnonsynmtr	Chapter II Neoplasms	0.0365	258054	151	3	0.0198675	257903	1232	0.00477699	4.223	1.3447	13.2625
PCSK1	union#D89#Other disorders involving the immune mechanism not elsewhere classified	flexnonsynmtr	Chapter III Diseases of the blood and blood-forming organs and certain disorders involving the immune mechanism	0.0365	326184	643	7	0.0108865	325541	1549	0.00475823	2.3021	1.0912	4.8567
PCSK1	union#I7090#Generalized and unspecified atherosclerosis without gangrene	ptv	Chapter IX Diseases of the circulatory system	0.0365	118213	107	1	0.00934579	118106	40	0.000338679	27.8458	3.7932	204.414
PCSK1	union#I7090#Generalized and unspecified atherosclerosis without gangrene	ptv5pcnt	Chapter IX Diseases of the circulatory system	0.0365	118213	107	1	0.00934579	118106	40	0.000338679	27.8458	3.7932	204.414
PCSK1	union#R04#Haemorrhage from respiratory passages	raredmg	Chapter XVIII Symptoms signs and abnormal clinical and laboratory findings not elsewhere classified	0.0365	82491	7228	36	0.00498063	75263	254	0.00337483	1.4782	1.0418	2.0974
PCSK1	union#K648#Other specified haemorrhoids	rec	Chapter XI Diseases of the digestive system	0.0365	160227	744	1	0.00134409	159483	7	4.38918e-05	30.6626	3.7677	249.538
PTPRG	union#I241#Dressler syndrome	ptvraredmg	Chapter IX Diseases of the circulatory system	0.0365	119903	47	2	0.0425532	119856	765	0.00638266	6.9189	1.6754	28.572
PTPRG	union#D21#Other benign neoplasms of connective and other soft tissue	raredmgmtr	Chapter II Neoplasms	0.0365	223672	820	5	0.00609756	222852	488	0.00218979	2.7955	1.1552	6.7646
RIF1	41202#N26#Unspecified contracted kidney	URmtr	Chapter XIV Diseases of the genitourinary system	0.0365	315925	39	1	0.025641	315886	300	0.00094971	27.683	3.7885	202.282
RIF1	union#Z858#Personal history of malignant neoplasms of other organs and systems	flexdmg	Chapter XXI Factors influencing health status and contact with health services	0.0365	147860	13760	42	0.00305233	134100	573	0.00427293	0.7135	0.5213	0.9765
RIF1	union#K62#Other diseases of anus and rectum	flexnonsynmtr	Chapter XI Diseases of the digestive system	0.0365	182229	40946	434	0.0105993	141283	1333	0.00943496	1.1247	1.0087	1.2541
RIF1	20002#1421#meniere's disease	rec	Chapter VIII Diseases of the ear and mastoid process	0.0365	365943	1173	3	0.00255754	364770	222	0.000608603	4.2105	1.3457	13.1742
RMC1	40006#D41#Neoplasm of uncertain or unknown behaviour of urinary organs	UR	Chapter II Neoplasms	0.0365	206338	872	3	0.00344037	205466	168	0.000817654	4.2187	1.3444	13.2385
RMC1	131755#Source of report of L50 urticaria	ptv	Chapter XII Diseases of the skin and subcutaneous tissue	0.0365	336927	9275	6	0.0006469	327652	83	0.000253318	2.5547	1.1153	5.852
RMC1	131755#Source of report of L50 urticaria	ptv5pcnt	Chapter XII Diseases of the skin and subcutaneous tissue	0.0365	336927	9275	6	0.0006469	327652	83	0.000253318	2.5547	1.1153	5.852
RMC1	131925#Source of report of M51 other intervertebral disk disorders	ptvraredmg	Chapter XIII Diseases of the musculoskeletal system and connective tissue	0.0365	419387	23286	70	0.0030061	396101	915	0.00231002	1.3022	1.0209	1.6611
RMC1	union#H40#Glaucoma	rec	Chapter VII Diseases of the eye and adnexa	0.0365	268454	15948	7	0.000438927	252506	46	0.000182174	2.41	1.0879	5.3386
RMC1	40006#D035#Melanoma in situ of trunk	syn	Chapter II Neoplasms	0.0365	236624	428	4	0.00934579	236196	679	0.00287473	3.2723	1.2189	8.7843
SLTM	union#J448#Other specified chronic obstructive pulmonary disease	UR	Chapter X Diseases of the respiratory system	0.0365	165303	8021	12	0.00149607	157282	118	0.000750245	1.9956	1.1015	3.6156
SLTM	union#N31#Neuromuscular dysfunction of bladder not elsewhere classified	UR	Chapter XIV Diseases of the genitourinary system	0.0365	157449	4242	7	0.00165017	153207	108	0.000704929	2.3431	1.0903	5.0356
SLTM	union#N319#Neuromuscular dysfunction of bladder unspecified	UR	Chapter XIV Diseases of the genitourinary system	0.0365	162606	948	3	0.00316456	161658	121	0.000748494	4.2381	1.3455	13.3492
SLTM	41202#Q43#Other congenital malformations of intestine	URmtr	Chapter XVII Congenital malformations deformations and chromosomal abnormalities	0.0365	317393	86	1	0.0116279	317307	136	0.000428607	27.4369	3.7933	198.451
SLTM	20001#1037#female genital tract cancer	flexnonsynmtr	Chapter II Neoplasms	0.0365	199398	4950	34	0.00686869	194448	920	0.00473134	1.4549	1.032	2.0511
SLTM	20544#1#Social anxiety or social phobia	ptv	Chapter V Mental and behavioural disorders	0.0365	113827	42879	15	0.000349822	70948	10	0.000140948	2.4824	1.1151	5.5262
SLTM	41202#N02#Recurrent and persistent haematuria	raredmg	Chapter XIV Diseases of the genitourinary system	0.0365	288321	715	4	0.00559441	287606	494	0.00171763	3.2698	1.219	8.7707
SLTM	union#E11#Type 2 diabetes mellitus	raredmgmtr	Chapter IV Endocrine nutritional and metabolic diseases	0.0365	209263	33940	32	0.00094284	175323	106	0.000604598	1.56	1.0504	2.3168
SLTM	40002#N19#Unspecified kidney failure	rec	Chapter XIV Diseases of the genitourinary system	0.0365	267521	163	1	0.00613497	267358	60	0.000224418	27.4998	3.7883	199.625
SLTM	union#M81#Osteoporosis without pathological fracture	syn	Chapter XIII Diseases of the musculoskeletal system and connective tissue	0.0365	105746	20797	70	0.00336587	84949	214	0.00251916	1.3372	1.0205	1.7523
TNK2	union#A37#Whooping cough	UR	Chapter I Certain infectious and parasitic diseases	0.0365	255754	2181	8	0.00366804	253573	431	0.00169971	2.1623	1.0731	4.3571
TNK2	union#C714#Malignant neoplasm: Occipital lobe	flexnonsynmtr	Chapter II Neoplasms	0.0365	189454	61	3	0.0491803	189393	2254	0.0119012	4.2944	1.3446	13.716
TNK2	130777#Source of report of E56 other vitamin deficiencies	ptvraredmg	Chapter IV Endocrine nutritional and metabolic diseases	0.0365	331322	233	4	0.0171674	331089	1753	0.00529465	3.2816	1.2198	8.8283
TNK2	union#N87#Dysplasia of cervix uteri	rec	Chapter XIV Diseases of the genitourinary system	0.0365	98167	6923	3	0.000433338	91244	126	0.00138091	0.3135	0.0997	0.9854
TNK2	union#M169#Coxarthrosis unspecified	rec	Chapter XIII Diseases of the musculoskeletal system and connective tissue	0.0365	137270	17102	31	0.00181265	120168	141	0.00117336	1.5458	1.0475	2.2812
TNRC6B	union#H189#Disorder of cornea unspecified	flexnonsynmtr	Chapter VII Diseases of the eye and adnexa	0.0365	264765	151	3	0.0198675	264614	1264	0.00477677	4.2232	1.3448	13.2627
TNRC6B	union#D860#Sarcoidosis of lung	flexnonsynmtr	Chapter III Diseases of the blood and blood-forming organs and certain disorders involving the immune mechanism	0.0365	360612	373	5	0.0134048	360239	1743	0.00483845	2.7945	1.1548	6.7625
TNRC6B	130785#Source of report of E61 deficiency of other nutrient elements	flexnonsynmtr	Chapter IV Endocrine nutritional and metabolic diseases	0.0365	370578	1226	1	0.000815661	369352	1804	0.00488423	0.1663	0.0234	1.1823
TNRC6B	union#R03#Abnormal blood-pressure reading without diagnosis	raredmg	Chapter XVIII Symptoms signs and abnormal clinical and laboratory findings not elsewhere classified	0.0365	96268	5227	22	0.00420892	91041	234	0.00257027	1.6402	1.0585	2.5416
UBB	union#L20#Atopic dermatitis	UR	Chapter XII Diseases of the skin and subcutaneous tissue	0.0365	192976	11637	5	0.000429664	181339	26	0.000143378	2.9976	1.1509	7.8077
UBB	union#L20#Atopic dermatitis	URmtr	Chapter XII Diseases of the skin and subcutaneous tissue	0.0365	192976	11637	5	0.000429664	181339	26	0.000143378	2.9976	1.1509	7.8077
UBB	40011#8501#Comedocarcinoma	flexdmg	Chapter II Neoplasms	0.0365	226095	105	1	0.00952381	225990	79	0.000349573	27.4965	3.7899	199.491
UBB	union#D462#Refractory anaemia with excess of blasts [RAEB]	flexdmg	Chapter II Neoplasms	0.0365	182019	104	1	0.00961538	181915	64	0.000351813	27.5866	3.7911	200.739
UBB	union#M2564#Stiffness of joint not elsewhere classified Hand	flexnonsynmtr	Chapter XIII Diseases of the musculoskeletal system and connective tissue	0.0365	139771	113	1	0.00884956	139658	45	0.000322216	27.701	3.7855	202.708
UBB	40011#8501#Comedocarcinoma	ptvraredmg	Chapter II Neoplasms	0.0365	226095	105	1	0.00952381	225990	79	0.000349573	27.4965	3.7899	199.491
UBB	union#D462#Refractory anaemia with excess of blasts [RAEB]	ptvraredmg	Chapter II Neoplasms	0.0365	182019	104	1	0.00961538	181915	64	0.000351813	27.5866	3.7911	200.739
UBB	132123#Source of report of N80 endometriosis	rec	Chapter XIV Diseases of the genitourinary system	0.0365	226122	8262	1	0.000121036	217860	0	0	NA	NA	NA
UBR2	22132#Doctor diagnosed alpha 1 antitrypsin deficiency	URmtr	Chapter X Diseases of the respiratory system	0.0365	105248	45	1	0.0222222	105203	86	0.000817467	27.7793	3.7844	203.911
UBR2	130807#Source of report of E74 other disorders of carbohydrate metabolism	flexdmg	Chapter IV Endocrine nutritional and metabolic diseases	0.0365	346593	364	6	0.0164835	346229	2301	0.00664589	2.5051	1.1168	5.6193
UBR2	40002#K922#Gastrointestinal haemorrhage unspecified	raredmg	Chapter XI Diseases of the digestive system	0.0365	252583	291	4	0.0137457	252292	1068	0.00423319	3.2784	1.2199	8.811
UBR2	131133#Source of report of H02 other disorders of eyelid	raredmgmtr	Chapter VII Diseases of the eye and adnexa	0.0365	397641	15053	44	0.00292301	382588	795	0.00207795	1.4079	1.0388	1.908
UBR3	union#I471#Supraventricular tachycardia	UR	Chapter IX Diseases of the circulatory system	0.0365	155823	4155	10	0.00240674	151668	178	0.00117362	2.0532	1.0851	3.8851
UBR3	union#E114#Type 2 diabetes mellitus; With neurological complications	UR	Chapter IV Endocrine nutritional and metabolic diseases	0.0365	153187	1096	4	0.00364964	152091	169	0.00111118	3.2928	1.2195	8.8912
UBR3	131141#Source of report of H06 disorders of lachrymal system and orbit in DCE	flexdmg	Chapter VII Diseases of the eye and adnexa	0.0365	298110	178	3	0.0168539	297932	1206	0.0040479	4.2179	1.3454	13.2234
UBR3	union#Block N17-N19#N17-N19 Renal failure	flexdmg	Chapter XIV Diseases of the genitourinary system	0.0365	239402	30228	150	0.00496229	209174	859	0.00410663	1.2094	1.0164	1.4391
UBR3	41202#G23#Other degenerative diseases of basal ganglia	flexnonsynmtr	Chapter VI Diseases of the nervous system	0.0365	285667	74	2	0.027027	285593	1154	0.00404072	6.8467	1.6779	27.9384
UBR3	union#J398#Other specified diseases of upper respiratory tract	flexnonsynmtr	Chapter X Diseases of the respiratory system	0.0365	173893	303	4	0.0132013	173590	705	0.00406129	3.2806	1.2199	8.8228
UBR3	41202#H333#Retinal breaks without detachment	syn	Chapter VII Diseases of the eye and adnexa	0.0365	300565	1192	10	0.00838926	299373	1239	0.00413865	2.0357	1.0897	3.803
APBA1	41202#K562#Volvulus	flexnonsynmtr	Chapter XI Diseases of the digestive system	0.0366	238449	468	6	0.0128205	237981	1229	0.00516428	2.5018	1.116	5.6086
APBA1	union#J9699#Respiratory failure unspecified Type unspecified	flexnonsynmtr	Chapter X Diseases of the respiratory system	0.0366	124006	246	4	0.0162602	123760	620	0.0050097	3.2829	1.2184	8.8457
APBA1	union#F33#Recurrent depressive disorder	ptvraredmg	Chapter V Mental and behavioural disorders	0.0366	193384	3247	19	0.00585156	190137	673	0.00353955	1.657	1.0489	2.6177
APBA1	union#Block N20-N23#N20-N23 Urolithiasis	raredmgmtr	Chapter XIV Diseases of the genitourinary system	0.0366	179165	9594	5	0.000521159	169571	221	0.00130329	0.3996	0.1646	0.9697
APBA1	union#M171#Other primary gonarthrosis	syn	Chapter XIII Diseases of the musculoskeletal system and connective tissue	0.0366	145955	6297	35	0.0055582	139658	528	0.00378066	1.4728	1.0451	2.0755
BSN	union#Block N25-N29#N25-N29 Other disorders of kidney and ureter	UR	Chapter XIV Diseases of the genitourinary system	0.0366	203102	6530	19	0.00290965	196572	345	0.00175508	1.6598	1.0451	2.6358
BSN	union#R091#Pleurisy	URmtr	Chapter XVIII Symptoms signs and abnormal clinical and laboratory findings not elsewhere classified	0.0366	103256	2120	6	0.00283019	101136	113	0.00111731	2.5374	1.115	5.7742
BSN	40011#9705#Angioimmunoblastic T-cell lymphoma	URmtr	Chapter II Neoplasms	0.0366	419387	30	1	0.0333333	419357	520	0.00123999	27.7743	3.7763	204.276
BSN	20002#1425#cerebral aneurysm	flexnonsynmtr	Chapter IX Diseases of the circulatory system	0.0366	275471	296	1	0.00337838	275175	5702	0.0207214	0.1602	0.0225	1.1413
BSN	union#M4690#Inflammatory spondylopathy unspecified Multiple sites in spine	ptvraredmg	Chapter XIII Diseases of the musculoskeletal system and connective tissue	0.0366	99171	165	4	0.0242424	99006	741	0.00748439	3.2947	1.2185	8.9088
BSN	40001#G310#Circumscribed brain atrophy	raredmg	Chapter VI Diseases of the nervous system	0.0366	416403	49	2	0.0408163	416354	2554	0.0061342	6.8945	1.6738	28.3993
BSN	20002#1478#cervical spondylosis	raredmgmtr	Chapter XIII Diseases of the musculoskeletal system and connective tissue	0.0366	273588	2966	15	0.00505732	270622	775	0.00286377	1.7699	1.0604	2.9539
BSN	41202#M898#Other specified disorders of bone	syn	Chapter XIII Diseases of the musculoskeletal system and connective tissue	0.0366	257195	275	8	0.0290909	256920	3502	0.0136307	2.1682	1.0723	4.384
GCK	40002#I420#Dilated cardiomyopathy	UR	Chapter IX Diseases of the circulatory system	0.0366	227568	54	1	0.0185185	227514	156	0.000685672	27.4985	3.7792	200.088
GCK	40002#Block I20-I25#I20-I25 Ischaemic heart diseases	UR	Chapter IX Diseases of the circulatory system	0.0366	242931	3439	6	0.00174469	239492	166	0.000693134	2.5198	1.1151	5.6937
GCK	union#Block G40-G47#G40-G47 Episodic and paroxysmal disorders	URmtr	Chapter VI Diseases of the nervous system	0.0366	281680	25230	20	0.000792707	256450	120	0.000467927	1.6946	1.0554	2.7211
GCK	41202#Block B35-B49#B35-B49 Mycoses	flexdmg	Chapter I Certain infectious and parasitic diseases	0.0366	396692	1007	6	0.00595829	395685	948	0.00239585	2.4958	1.1158	5.5829
GCK	union#E052#Thyrotoxicosis with toxic multinodular goitre	flexnonsynmtr	Chapter IV Endocrine nutritional and metabolic diseases	0.0366	160692	167	2	0.011976	160525	286	0.00178165	6.7912	1.6762	27.5156
GCK	41202#M6543#Radial styloid tenosynovitis [de Quervain] Forearm	flexnonsynmtr	Chapter XIII Diseases of the musculoskeletal system and connective tissue	0.0366	190657	146	2	0.0136986	190511	389	0.00204188	6.7881	1.6755	27.5014
GCK	union#Z04#Examination and observation for other reasons	raredmgmtr	Chapter XXI Factors influencing health status and contact with health services	0.0366	139853	2426	0	0	137427	217	0.00157902	0	NA	NA
GIGYF1	41202#Block H80-H83#H80-H83 Diseases of inner ear	flexdmg	Chapter VIII Diseases of the ear and mastoid process	0.0366	385916	2293	37	0.0161361	383623	4329	0.0112845	1.437	1.037	1.9913
GIGYF1	41202#R06#Abnormalities of breathing	ptv	Chapter XVIII Symptoms signs and abnormal clinical and laboratory findings not elsewhere classified	0.0366	236895	8099	7	0.000864304	228796	84	0.000367139	2.3553	1.089	5.094
GIGYF1	41202#R06#Abnormalities of breathing	ptv5pcnt	Chapter XVIII Symptoms signs and abnormal clinical and laboratory findings not elsewhere classified	0.0366	236895	8099	7	0.000864304	228796	84	0.000367139	2.3553	1.089	5.094
GIGYF1	41202#ChapterI#Chapter I Certain infectious and parasitic diseases	syn	Chapter I Certain infectious and parasitic diseases	0.0366	408034	23702	141	0.00594887	384332	1898	0.00493844	1.2058	1.0157	1.4315
HNF1A	130067#Source of report of A39 meningococcal infection	URmtr	Chapter I Certain infectious and parasitic diseases	0.0366	419387	96	1	0.0104167	419291	162	0.000386367	27.2339	3.7741	196.519
HNF1A	40006#C787#Secondary malignant neoplasm of liver and intrahepatic bile duct	URmtr	Chapter II Neoplasms	0.0366	318979	100	1	0.01	318879	118	0.000370046	27.2865	3.7745	197.259
HNF1A	40011#9440#Glioblastoma NOS	ptv5pcnt	Chapter II Neoplasms	0.0366	304872	541	1	0.00184843	304331	20	6.57179e-05	28.1769	3.7747	210.33
HNF1A	union#D173#Benign lipomatous neoplasm of skin and subcutaneous tissue of other and unspecified sites	ptv5pcnt	Chapter II Neoplasms	0.0366	258384	481	1	0.002079	257903	19	7.36711e-05	28.2768	3.7778	211.654
HNF1A	union#J448#Other specified chronic obstructive pulmonary disease	ptvraredmg	Chapter X Diseases of the respiratory system	0.0366	165303	8021	23	0.00286747	157282	695	0.00441881	0.6479	0.4274	0.9822
HNF1A	union#H264#After-cataract	ptvraredmg	Chapter VII Diseases of the eye and adnexa	0.0366	245551	3978	26	0.00653595	241573	1028	0.00425544	1.5394	1.0418	2.2748
HNF1A	132203#Source of report of O24 diabetes mellitus in pregnancy	ptvraredmg	Chapter XV Pregnancy childbirth and the puerperium	0.0366	246452	569	6	0.0105448	245883	1044	0.00424592	2.4993	1.1155	5.5998
HNF1A	union#M2361#Other spontaneous disruption of ligament(s) of knee Anterior cruciate ligament or Anterior horn of medial meniscus	raredmgmtr	Chapter XIII Diseases of the musculoskeletal system and connective tissue	0.0366	103321	127	2	0.015748	103194	242	0.0023451	6.8067	1.6741	27.6761
HNF1A	union#A42#Actinomycosis	syn	Chapter I Certain infectious and parasitic diseases	0.0366	277421	182	3	0.0164835	277239	1099	0.00396409	4.2111	1.3433	13.2014
HNF4A	union#G44#Other headache syndromes	UR	Chapter VI Diseases of the nervous system	0.0366	229921	4944	0	0	224977	181	0.000804527	0	NA	NA
HNF4A	40006#C910#Acute lymphoblastic leukaemia [ALL]	UR	Chapter II Neoplasms	0.0366	318924	45	1	0.0222222	318879	263	0.000824764	27.5334	3.7794	200.583
HNF4A	130083#Source of report of A49 bacterial infection of unspecified site	ptvraredmg	Chapter I Certain infectious and parasitic diseases	0.0366	353431	2388	1	0.00041876	351043	887	0.00252676	0.1654	0.0233	1.1759
HNF4A	131323#Source of report of I34 nonrheumatic mitral valve disorders	raredmgmtr	Chapter IX Diseases of the circulatory system	0.0366	360532	6366	17	0.00267044	354166	553	0.00156141	1.7122	1.056	2.776
IGF1R	union#Z04#Examination and observation for other reasons	UR	Chapter XXI Factors influencing health status and contact with health services	0.0366	139853	2426	0	0	137427	218	0.0015863	0	NA	NA
IGF1R	41202#E10#Type 1 diabetes mellitus	URmtr	Chapter IV Endocrine nutritional and metabolic diseases	0.0366	332295	839	3	0.00357569	331456	283	0.000853809	4.1994	1.3436	13.1253
IGF1R	41202#I50#Heart failure	URmtr	Chapter IX Diseases of the circulatory system	0.0366	213236	4179	0	0	209057	197	0.000942327	0	NA	NA
IGF1R	union#M23#Internal derangement of knee	flexdmg	Chapter XIII Diseases of the musculoskeletal system and connective tissue	0.0366	142039	19976	143	0.00715859	122063	1052	0.0086185	0.8294	0.696	0.9883
IGF1R	union#R391#Other difficulties with micturition	flexnonsynmtr	Chapter XVIII Symptoms signs and abnormal clinical and laboratory findings not elsewhere classified	0.0366	66359	2398	17	0.00708924	63961	265	0.00414315	1.7162	1.0492	2.8071
IGF1R	union#R571#Hypovolaemic shock	flexnonsynmtr	Chapter XVIII Symptoms signs and abnormal clinical and laboratory findings not elsewhere classified	0.0366	90977	74	2	0.027027	90903	367	0.00403727	6.8526	1.675	28.0336
IGF1R	130221#Source of report of B30 viral conjunctivitis	ptvraredmg	Chapter I Certain infectious and parasitic diseases	0.0366	356271	156	3	0.0192308	356115	1649	0.00463053	4.2149	1.3431	13.2274
IGF1R	41202#L60#Nail disorders	ptvraredmg	Chapter XII Diseases of the skin and subcutaneous tissue	0.0366	337895	1294	1	0.000772798	336601	1562	0.00464051	0.1659	0.0233	1.1793
IGF1R	131349#Source of report of I47 paroxysmal tachycardia	rec	Chapter IX Diseases of the circulatory system	0.0366	361667	6938	0	0	354729	199	0.000560992	0	NA	NA
IGF1R	union#H10#Conjunctivitis	rec	Chapter VII Diseases of the eye and adnexa	0.0366	239981	20510	18	0.000877621	219471	109	0.000496649	1.7678	1.0734	2.9113
IGF1R	41202#G81#Hemiplegia	rec	Chapter VI Diseases of the nervous system	0.0366	335117	539	2	0.00371058	334578	184	0.000549946	6.7686	1.6758	27.3386
IP6K1	40011#9989#Myelodysplastic syndrome NOS	UR	Chapter II Neoplasms	0.0366	336632	155	1	0.00645161	336477	80	0.000237758	27.305	3.7755	197.472
IP6K1	41202#N82#Fistulae involving female genital tract	URmtr	Chapter XIV Diseases of the genitourinary system	0.0366	158782	174	1	0.00574713	158608	33	0.00020806	27.7763	3.7778	204.228
IP6K1	union#C50#Malignant neoplasm of breast	rec	Chapter II Neoplasms	0.0366	152176	17487	2	0.000114371	134689	1	7.42451e-06	15.4061	1.3968	169.918
IRS2	131737#Source of report of L28 lichen simplex chronicus and prurigo	flexdmg	Chapter XII Diseases of the skin and subcutaneous tissue	0.0366	370287	1397	1	0.00071582	368890	1587	0.0043021	0.1658	0.0233	1.1786
IRS2	union#D170#Benign lipomatous neoplasm of skin and subcutaneous tissue of head face and neck	flexdmg	Chapter II Neoplasms	0.0366	178985	1147	10	0.0087184	177838	765	0.00430167	2.0358	1.088	3.8093
IRS2	41202#J324#Chronic pansinusitis	flexdmg	Chapter X Diseases of the respiratory system	0.0366	372743	70	2	0.0285714	372673	1597	0.00428526	6.8341	1.6735	27.9088
IRS2	41202#R35#Polyuria	flexdmg	Chapter XVIII Symptoms signs and abnormal clinical and laboratory findings not elsewhere classified	0.0366	194784	2420	17	0.00702479	192364	792	0.00411719	1.7112	1.0566	2.7713
IRS2	41202#D13#Benign neoplasm of other and ill-defined parts of digestive system	raredmg	Chapter II Neoplasms	0.0366	263462	1116	5	0.00448029	262346	422	0.00160856	2.7933	1.1544	6.7592
IRS2	union#M163#Other dysplastic coxarthrosis	raredmg	Chapter XIII Diseases of the musculoskeletal system and connective tissue	0.0366	88677	176	2	0.0113636	88501	149	0.0016836	6.8157	1.6755	27.725
IRS2	union#Block C81-C96#C81-C96 Malignant neoplasms| stated or presumed to be primary| of lymphoid| haematopoietic and related tissue	raredmgmtr	Chapter II Neoplasms	0.0366	225254	7078	13	0.00183668	218176	217	0.00099461	1.8482	1.0555	3.2361
IRS2	union#C349#Malignant neoplasm: Bronchus or lung unspecified	raredmgmtr	Chapter II Neoplasms	0.0366	233228	4210	0	0	229018	210	0.000916958	0	NA	NA
MC4R	41202#ChapterIX#Chapter IX Diseases of the circulatory system	flexnonsynmtr	Chapter IX Diseases of the circulatory system	0.0366	340707	97071	299	0.00308022	243636	648	0.00265971	1.1586	1.01	1.329
MC4R	union#Block H80-H83#H80-H83 Diseases of inner ear	ptv	Chapter VIII Diseases of the ear and mastoid process	0.0366	191872	4124	5	0.00121242	187748	80	0.000426103	2.8476	1.1531	7.0323
MC4R	union#Block H80-H83#H80-H83 Diseases of inner ear	ptv5pcnt	Chapter VIII Diseases of the ear and mastoid process	0.0366	191872	4124	5	0.00121242	187748	80	0.000426103	2.8476	1.1531	7.0323
MC4R	130627#Source of report of D52 folate deficiency anaemia	raredmg	Chapter III Diseases of the blood and blood-forming organs and certain disorders involving the immune mechanism	0.0366	354677	767	5	0.0065189	353910	831	0.00234805	2.788	1.154	6.7352
MC4R	union#F050#Delirium not superimposed on dementia so described	raredmgmtr	Chapter V Mental and behavioural disorders	0.0366	211396	840	3	0.00357143	210556	179	0.00085013	4.2125	1.3431	13.212
MC4R	41202#R195#Other faecal abnormalities	rec	Chapter XVIII Symptoms signs and abnormal clinical and laboratory findings not elsewhere classified	0.0366	252311	2002	2	0.000999001	250309	36	0.000143822	6.952	1.6727	28.8936
NAA15	40011#8472#Mucinous cystic tumor of borderline malignancy	URmtr	Chapter II Neoplasms	0.0366	226095	124	1	0.00806452	225971	67	0.000296498	27.4122	3.7754	199.03
NAA15	union#R298#Other and unspecified symptoms and signs involving the nervous and musculoskeletal systems	flexdmg	Chapter XVIII Symptoms signs and abnormal clinical and laboratory findings not elsewhere classified	0.0366	92739	3660	0	0	89079	103	0.00115628	0	NA	NA
NAA15	41202#R074#Chest pain unspecified	ptv	Chapter XVIII Symptoms signs and abnormal clinical and laboratory findings not elsewhere classified	0.0366	262926	26860	4	0.00014892	236066	9	3.81249e-05	3.9065	1.2029	12.6865
NAA15	41202#R074#Chest pain unspecified	ptv5pcnt	Chapter XVIII Symptoms signs and abnormal clinical and laboratory findings not elsewhere classified	0.0366	262926	26860	4	0.00014892	236066	9	3.81249e-05	3.9065	1.2029	12.6865
PCSK1	union#K062#Gingival and edentulous alveolar ridge lesions associated with trauma	URmtr	Chapter XI Diseases of the digestive system	0.0366	159528	45	1	0.0222222	159483	131	0.000821404	27.6461	3.7808	202.152
PCSK1	131667#Source of report of K74 fibrosis and cirrhosis of liver	URmtr	Chapter XI Diseases of the digestive system	0.0366	335642	2339	5	0.00213767	333303	255	0.00076507	2.7979	1.1536	6.7863
PCSK1	41202#L66#Cicatricial alopecia [scarring hair loss]	URmtr	Chapter XII Diseases of the skin and subcutaneous tissue	0.0366	254916	49	1	0.0204082	254867	193	0.000757258	27.4907	3.7754	200.173
PCSK1	41202#Block F00-F09#F00-F09 Organic| including symptomatic| mental disorders	flexnonsynmtr	Chapter V Mental and behavioural disorders	0.0366	352235	1737	15	0.00863558	350498	1718	0.0049016	1.7684	1.0614	2.9463
PCSK1	41202#C19#Malignant neoplasm of rectosigmoid junction	raredmg	Chapter II Neoplasms	0.0366	224253	1076	8	0.00743494	223177	772	0.00345914	2.158	1.0725	4.3419
PCSK1	union#G822#Paraplegia unspecified	raredmgmtr	Chapter VI Diseases of the nervous system	0.0366	219970	301	3	0.00996678	219669	525	0.00238996	4.2022	1.3433	13.1459
PCSK1	union#R19#Other symptoms and signs involving the digestive system and abdomen	syn	Chapter XVIII Symptoms signs and abnormal clinical and laboratory findings not elsewhere classified	0.0366	148830	28509	35	0.00122768	120321	215	0.00178689	0.6867	0.4803	0.9817
PTPRG	union#Z421#Follow-up care involving plastic surgery of breast	flexnonsynmtr	Chapter XXI Factors influencing health status and contact with health services	0.0366	86139	2354	47	0.019966	83785	1218	0.0145372	1.3811	1.029	1.8536
PTPRG	41202#M488#Other specified spondylopathies	flexnonsynmtr	Chapter XIII Diseases of the musculoskeletal system and connective tissue	0.0366	297660	50	3	0.06	297610	4341	0.0145862	4.3122	1.3417	13.8599
PTPRG	41202#Block R40-R46#R40-R46 Symptoms and signs involving cognition| perception| emotional state and behaviour	ptvraredmg	Chapter XVIII Symptoms signs and abnormal clinical and laboratory findings not elsewhere classified	0.0366	233275	6898	30	0.00434909	226377	1438	0.00635224	0.6833	0.4756	0.9817
PTPRG	41202#A400#Sepsis due to streptococcus group A	ptvraredmg	Chapter I Certain infectious and parasitic diseases	0.0366	395733	48	2	0.0416667	395685	2477	0.00626003	6.9019	1.6745	28.4482
PTPRG	131097#Source of report of G72 other myopathies	ptvraredmg	Chapter VI Diseases of the nervous system	0.0366	358839	388	6	0.0154639	358451	2237	0.00624074	2.5011	1.1154	5.6082
PTPRG	131927#Source of report of M53 other dorsopathies not elsewhere classified	raredmg	Chapter XIII Diseases of the musculoskeletal system and connective tissue	0.0366	328299	5480	43	0.00784672	322819	1821	0.00564093	1.3941	1.0291	1.8886
PTPRG	union#K088#Other specified disorders of teeth and supporting structures	raredmgmtr	Chapter XI Diseases of the digestive system	0.0366	160647	1164	6	0.00515464	159483	329	0.00206292	2.5065	1.1156	5.6315
PTPRG	41202#J849#Interstitial pulmonary disease unspecified	syn	Chapter X Diseases of the respiratory system	0.0366	313245	336	4	0.0119048	312909	1148	0.0036688	3.2719	1.2187	8.7843
RIF1	union#R104#Other and unspecified abdominal pain	UR	Chapter XVIII Symptoms signs and abnormal clinical and laboratory findings not elsewhere classified	0.0366	144346	25504	45	0.00176443	118842	146	0.00122852	1.437	1.0285	2.0077
RIF1	41202#M4787#Other spondylosis Lumbosacral region	URmtr	Chapter XIII Diseases of the musculoskeletal system and connective tissue	0.0366	246542	301	2	0.00664452	246241	243	0.000986838	6.7715	1.6761	27.3566
RIF1	40002#R53#Malaise and fatigue	flexnonsynmtr	Chapter XVIII Symptoms signs and abnormal clinical and laboratory findings not elsewhere classified	0.0366	274197	30	2	0.0666667	274167	2760	0.0100669	7.024	1.6724	29.5001
RIF1	union#Z03#Medical observation and evaluation for suspected diseases and conditions	ptv	Chapter XXI Factors influencing health status and contact with health services	0.0366	158881	18494	9	0.000486644	140387	29	0.000206572	2.3565	1.1153	4.9788
RIF1	union#Z03#Medical observation and evaluation for suspected diseases and conditions	ptv5pcnt	Chapter XXI Factors influencing health status and contact with health services	0.0366	158881	18494	9	0.000486644	140387	29	0.000206572	2.3565	1.1153	4.9788
RIF1	union#K922#Gastrointestinal haemorrhage unspecified	raredmgmtr	Chapter XI Diseases of the digestive system	0.0366	152580	12601	30	0.00238076	139979	218	0.00155738	1.53	1.0441	2.242
RMC1	41202#Block L50-L54#L50-L54 Urticaria and erythema	syn	Chapter XII Diseases of the skin and subcutaneous tissue	0.0366	332752	614	5	0.00814332	332138	975	0.00293553	2.7886	1.1539	6.7391
SLTM	union#N10#Acute tubulo-interstitial nephritis	flexnonsynmtr	Chapter XIV Diseases of the genitourinary system	0.0366	119561	1354	1	0.000738552	118207	535	0.00452596	0.1626	0.0228	1.157
SLTM	union#M754#Impingement syndrome of shoulder	ptv	Chapter XIII Diseases of the musculoskeletal system and connective tissue	0.0366	139927	6874	4	0.000581903	133053	22	0.000165348	3.5207	1.2129	10.2197
SLTM	union#M754#Impingement syndrome of shoulder	ptv5pcnt	Chapter XIII Diseases of the musculoskeletal system and connective tissue	0.0366	139927	6874	4	0.000581903	133053	22	0.000165348	3.5207	1.2129	10.2197
SLTM	union#R070#Pain in throat	ptvraredmg	Chapter XVIII Symptoms signs and abnormal clinical and laboratory findings not elsewhere classified	0.0366	101833	897	5	0.00557414	100936	201	0.00199136	2.8092	1.1538	6.8396
SLTM	131645#Source of report of K61 abscess of anal and rectal regions	raredmgmtr	Chapter XI Diseases of the digestive system	0.0366	287306	2729	5	0.00183217	284577	186	0.000653602	2.8065	1.1536	6.8277
SLTM	union#K92#Other diseases of digestive system	raredmgmtr	Chapter XI Diseases of the digestive system	0.0366	155829	25305	8	0.000316143	130524	87	0.000666544	0.4741	0.2298	0.9782
SLTM	union#R682#Dry mouth unspecified	raredmgmtr	Chapter XVIII Symptoms signs and abnormal clinical and laboratory findings not elsewhere classified	0.0366	120386	65	1	0.0153846	120321	68	0.000565155	27.6317	3.779	202.041
TNK2	union#K108#Other specified diseases of jaws	flexdmg	Chapter XI Diseases of the digestive system	0.0366	140620	339	7	0.020649	140281	1269	0.00904613	2.3097	1.0903	4.8926
TNK2	union#I499#Cardiac arrhythmia unspecified	rec	Chapter IX Diseases of the circulatory system	0.0366	140689	2848	0	0	137841	191	0.00138565	0	NA	NA
TNRC6B	union#I898#Other specified noninfective disorders of lymphatic vessels and lymph nodes	UR	Chapter IX Diseases of the circulatory system	0.0366	127508	210	2	0.00952381	127298	180	0.001414	6.7905	1.6741	27.5431
TNRC6B	union#N429#Disorder of prostate unspecified	syn	Chapter XIV Diseases of the genitourinary system	0.0366	118622	679	6	0.00883652	117943	418	0.00354408	2.5066	1.1157	5.6315
UBB	132111#Source of report of N72 inflammatory disease of cervix uteri	UR	Chapter XIV Diseases of the genitourinary system	0.0366	226473	1796	2	0.00111359	224677	36	0.00016023	6.9566	1.6737	28.9147
UBB	41202#R56#Convulsions not elsewhere classified	UR	Chapter XVIII Symptoms signs and abnormal clinical and laboratory findings not elsewhere classified	0.0366	216935	2186	2	0.000914913	214749	28	0.000130385	7.0225	1.6719	29.4978
UBB	41202#M235#Chronic instability of knee	UR	Chapter XIII Diseases of the musculoskeletal system and connective tissue	0.0366	229136	231	1	0.004329	228905	36	0.00015727	27.6412	3.7737	202.461
UBB	132111#Source of report of N72 inflammatory disease of cervix uteri	URmtr	Chapter XIV Diseases of the genitourinary system	0.0366	226473	1796	2	0.00111359	224677	36	0.00016023	6.9566	1.6737	28.9147
UBB	41202#R56#Convulsions not elsewhere classified	URmtr	Chapter XVIII Symptoms signs and abnormal clinical and laboratory findings not elsewhere classified	0.0366	216935	2186	2	0.000914913	214749	28	0.000130385	7.0225	1.6719	29.4978
UBB	41202#M235#Chronic instability of knee	URmtr	Chapter XIII Diseases of the musculoskeletal system and connective tissue	0.0366	229136	231	1	0.004329	228905	36	0.00015727	27.6412	3.7737	202.461
UBB	40006#C65#Malignant neoplasm of renal pelvis	flexdmg	Chapter II Neoplasms	0.0366	247094	106	1	0.00943396	246988	86	0.000348195	27.3424	3.7728	198.158
UBB	union#I34#Nonrheumatic mitral valve disorders	flexdmg	Chapter IX Diseases of the circulatory system	0.0366	144329	6367	5	0.000785299	137962	37	0.00026819	2.9297	1.151	7.4567
UBB	131285#Source of report of I09 other rheumatic heart diseases	flexnonsynmtr	Chapter IX Diseases of the circulatory system	0.0366	299423	98	1	0.0102041	299325	113	0.000377516	27.2979	3.7739	197.453
UBB	union#I34#Nonrheumatic mitral valve disorders	flexnonsynmtr	Chapter IX Diseases of the circulatory system	0.0366	144329	6367	5	0.000785299	137962	37	0.00026819	2.9297	1.151	7.4567
UBB	40006#C65#Malignant neoplasm of renal pelvis	ptvraredmg	Chapter II Neoplasms	0.0366	247094	106	1	0.00943396	246988	86	0.000348195	27.3424	3.7728	198.158
UBB	union#I34#Nonrheumatic mitral valve disorders	ptvraredmg	Chapter IX Diseases of the circulatory system	0.0366	144329	6367	5	0.000785299	137962	37	0.00026819	2.9297	1.151	7.4567
UBB	union#N288#Other specified disorders of kidney and ureter	syn	Chapter XIV Diseases of the genitourinary system	0.0366	210512	1338	5	0.00373692	209174	280	0.0013386	2.7984	1.1538	6.787
UBR2	41202#F333#Recurrent depressive disorder current episode severe with psychotic symptoms	ptv	Chapter V Mental and behavioural disorders	0.0366	411734	127	1	0.00787402	411607	120	0.00029154	27.2147	3.773	196.299
UBR2	41202#F333#Recurrent depressive disorder current episode severe with psychotic symptoms	ptv5pcnt	Chapter V Mental and behavioural disorders	0.0366	411734	127	1	0.00787402	411607	120	0.00029154	27.2147	3.773	196.299
UBR3	union#M353#Polymyalgia rheumatica	flexdmg	Chapter XIII Diseases of the musculoskeletal system and connective tissue	0.0366	116610	3387	6	0.00177148	113223	460	0.00406278	0.435	0.1943	0.9741
UBR3	union#M81#Osteoporosis without pathological fracture	raredmg	Chapter XIII Diseases of the musculoskeletal system and connective tissue	0.0366	105746	20797	80	0.00384671	84949	248	0.0029194	1.3189	1.0246	1.6976
APBA1	132313#Source of report of O99 other maternal DCE but complicating pregnancy childbirth and puerperium	UR	Chapter XV Pregnancy childbirth and the puerperium	0.0367	226095	1954	5	0.00255885	224141	205	0.000914603	2.8024	1.1528	6.8125
APBA1	41202#L721#Trichilemmal cyst	URmtr	Chapter XII Diseases of the skin and subcutaneous tissue	0.0367	352487	5852	0	0	346635	228	0.000657752	0	NA	NA
APBA1	union#I23#Certain current complications following acute myocardial infarction	ptvraredmg	Chapter IX Diseases of the circulatory system	0.0367	97892	82	2	0.0243902	97810	357	0.00364993	6.8244	1.6712	27.8686
APBA1	41202#K59#Other functional intestinal disorders	ptvraredmg	Chapter XI Diseases of the digestive system	0.0367	221035	8150	18	0.00220859	212885	773	0.00363107	0.6074	0.3804	0.9697
APBA1	41202#D281#Benign neoplasm: Vagina	raredmgmtr	Chapter II Neoplasms	0.0367	159180	33	1	0.030303	159147	179	0.00112475	27.7528	3.7718	204.203
BSN	union#R296#Tendency to fall not elsewhere classified	UR	Chapter XVIII Symptoms signs and abnormal clinical and laboratory findings not elsewhere classified	0.0367	97479	10113	28	0.00276871	87366	153	0.00175125	1.5826	1.0572	2.369
BSN	union#E279#Disorder of adrenal gland unspecified	ptv	Chapter IV Endocrine nutritional and metabolic diseases	0.0367	238795	255	1	0.00392157	238540	34	0.000142534	27.6176	3.7661	202.527
BSN	131871#Source of report of M16 coxarthrosis arthrosis of hip	ptv	Chapter XIII Diseases of the musculoskeletal system and connective tissue	0.0367	382563	23247	9	0.000387147	359316	60	0.000166984	2.319	1.1507	4.6733
BSN	union#E279#Disorder of adrenal gland unspecified	ptv5pcnt	Chapter IV Endocrine nutritional and metabolic diseases	0.0367	238795	255	1	0.00392157	238540	34	0.000142534	27.6176	3.7661	202.527
BSN	131871#Source of report of M16 coxarthrosis arthrosis of hip	ptv5pcnt	Chapter XIII Diseases of the musculoskeletal system and connective tissue	0.0367	382563	23247	9	0.000387147	359316	60	0.000166984	2.319	1.1507	4.6733
BSN	union#I776#Arteritis unspecified	ptvraredmg	Chapter IX Diseases of the circulatory system	0.0367	156991	550	8	0.0145455	156441	1062	0.0067885	2.1595	1.0717	4.3516
GCK	union#R93#Abnormal findings on diagnostic imaging of other body structures	UR	Chapter XVIII Symptoms signs and abnormal clinical and laboratory findings not elsewhere classified	0.0367	100564	6857	9	0.00131253	93707	53	0.000565593	2.3224	1.1451	4.7098
GIGYF1	union#I500#Congestive heart failure	UR	Chapter IX Diseases of the circulatory system	0.0367	120515	6345	22	0.0034673	114170	242	0.00211965	1.638	1.0579	2.5362
GIGYF1	41202#J348#Other specified disorders of nose and nasal sinuses	URmtr	Chapter X Diseases of the respiratory system	0.0367	322072	2041	6	0.00293974	320031	377	0.00117801	2.4999	1.1147	5.6066
GIGYF1	41202#H358#Other specified retinal disorders	flexdmg	Chapter VII Diseases of the eye and adnexa	0.0367	309288	761	15	0.0197109	308527	3469	0.0112437	1.7682	1.0594	2.9511
GIGYF1	union#N83#Noninflammatory disorders of ovary fallopian tube and broad ligament	flexnonsynmtr	Chapter XIV Diseases of the genitourinary system	0.0367	102913	11491	108	0.00939866	91422	690	0.00754742	1.2476	1.0176	1.5296
GIGYF1	41202#M8195#Osteoporosis unspecified Pelvic region and thigh	ptvraredmg	Chapter XIII Diseases of the musculoskeletal system and connective tissue	0.0367	181147	39	2	0.0512821	181108	1399	0.00772467	6.9435	1.6719	28.8375
GIGYF1	131487#Source of report of J41 simple and mucopurulent chronic bronchitis	raredmg	Chapter X Diseases of the respiratory system	0.0367	419387	110	3	0.0272727	419277	2761	0.00658515	4.2296	1.342	13.3309
GIGYF1	41202#Q828#Other specified congenital malformations of skin	syn	Chapter XVII Congenital malformations deformations and chromosomal abnormalities	0.0367	416244	60	2	0.0333333	416184	2085	0.0050098	6.8486	1.6716	28.0593
HNF1A	union#E119#Type 2 diabetes mellitus; Without complications	UR	Chapter IV Endocrine nutritional and metabolic diseases	0.0367	206646	31185	44	0.00141093	175461	173	0.000985974	1.4316	1.028	1.9936
HNF1A	40002#I620#Subdural haemorrhage (acute)(nontraumatic)	flexdmg	Chapter IX Diseases of the circulatory system	0.0367	407784	40	2	0.05	407744	3073	0.00753659	6.9308	1.6713	28.7419
HNF1A	41202#M538#Other specified dorsopathies	flexdmg	Chapter XIII Diseases of the musculoskeletal system and connective tissue	0.0367	297650	40	2	0.05	297610	2241	0.00752999	6.937	1.6725	28.7721
HNF1A	union#M259#Joint disorder unspecified	flexdmg	Chapter XIII Diseases of the musculoskeletal system and connective tissue	0.0367	140141	483	8	0.0165631	139658	1080	0.00773318	2.1611	1.0717	4.3577
HNF1A	41202#K112#Sialoadenitis	ptv5pcnt	Chapter XI Diseases of the digestive system	0.0367	213303	469	1	0.0021322	212834	16	7.5176e-05	28.4212	3.7614	214.754
HNF4A	40006#D432#Neoplasm of uncertain or unknown behaviour: Brain unspecified	UR	Chapter II Neoplasms	0.0367	225478	43	1	0.0232558	225435	195	0.000864994	27.5018	3.7663	200.821
HNF4A	41202#R730#Abnormal glucose tolerance test	flexnonsynmtr	Chapter XVIII Symptoms signs and abnormal clinical and laboratory findings not elsewhere classified	0.0367	264927	69	2	0.0289855	264858	1152	0.0043495	6.8332	1.6722	27.9228
HNF4A	130189#Source of report of B07 viral warts	raredmg	Chapter I Certain infectious and parasitic diseases	0.0367	405164	15198	25	0.00164495	389966	973	0.00249509	0.6587	0.4427	0.9801
HNF4A	union#N47#Redundant prepuce phimosis and paraphimosis	syn	Chapter XIV Diseases of the genitourinary system	0.0367	121705	3698	13	0.00351541	118007	225	0.00190667	1.8467	1.0548	3.2332
IGF1R	union#N838#Other noninflammatory disorders of ovary fallopian tube and broad ligament	flexdmg	Chapter XIV Diseases of the genitourinary system	0.0367	91979	748	1	0.0013369	91231	747	0.00818801	0.1622	0.0228	1.1542
IGF1R	union#Block F00-F09#F00-F09 Organic| including symptomatic| mental disorders	flexnonsynmtr	Chapter V Mental and behavioural disorders	0.0367	223909	10332	54	0.00522648	213577	830	0.00388619	1.3467	1.0219	1.7747
IGF1R	41202#K766#Portal hypertension	ptvraredmg	Chapter XI Diseases of the digestive system	0.0367	160428	155	3	0.0193548	160273	747	0.0046608	4.2149	1.3413	13.2448
IGF1R	41202#C911#Chronic lymphocytic leukaemia of B-cell type	rec	Chapter II Neoplasms	0.0367	204402	538	2	0.00371747	203864	112	0.000549386	6.7881	1.6726	27.5496
IP6K1	41202#Block C73-C75#C73-C75 Malignant neoplasms of thyroid and other endocrine glands	flexdmg	Chapter II Neoplasms	0.0367	233687	637	2	0.00313972	233050	108	0.00046342	6.7933	1.6737	27.5721
IP6K1	union#H27#Other disorders of lens	flexdmg	Chapter VII Diseases of the eye and adnexa	0.0367	265178	564	2	0.0035461	264614	139	0.000525293	6.7712	1.6726	27.4122
IP6K1	41202#Block C73-C75#C73-C75 Malignant neoplasms of thyroid and other endocrine glands	ptvraredmg	Chapter II Neoplasms	0.0367	233687	637	2	0.00313972	233050	108	0.00046342	6.7933	1.6737	27.5721
IP6K1	union#H27#Other disorders of lens	ptvraredmg	Chapter VII Diseases of the eye and adnexa	0.0367	265178	564	2	0.0035461	264614	139	0.000525293	6.7712	1.6726	27.4122
IP6K1	131573#Source of report of K10 other diseases of jaws	raredmg	Chapter XI Diseases of the digestive system	0.0367	359539	1657	3	0.0018105	357882	154	0.000430309	4.2133	1.3426	13.2213
IP6K1	131131#Source of report of H01 other inflammation of eyelid	syn	Chapter VII Diseases of the eye and adnexa	0.0367	365901	5080	1	0.00019685	360821	437	0.00121113	0.1624	0.0228	1.1555
IRS2	union#A08#Viral and other specified intestinal infections	URmtr	Chapter I Certain infectious and parasitic diseases	0.0367	281866	4627	0	0	277239	231	0.000833216	0	NA	NA
IRS2	union#J969#Respiratory failure unspecified	flexdmg	Chapter X Diseases of the respiratory system	0.0367	142942	5829	35	0.00600446	137113	560	0.00408422	1.473	1.0458	2.0747
IRS2	union#M548#Other dorsalgia	raredmgmtr	Chapter XIII Diseases of the musculoskeletal system and connective tissue	0.0367	114318	340	2	0.00588235	113978	99	0.000868589	6.8065	1.6719	27.7101
IRS2	41202#L409#Psoriasis unspecified	syn	Chapter XII Diseases of the skin and subcutaneous tissue	0.0367	374538	263	4	0.0152091	374275	1758	0.00469708	3.2726	1.2176	8.7953
MC4R	union#I802#Phlebitis and thrombophlebitis of other deep vessels of lower extremities	flexdmg	Chapter IX Diseases of the circulatory system	0.0367	174558	12024	52	0.00432468	162534	512	0.00315011	1.3745	1.0327	1.8293
MC4R	union#M841#Nonunion of fracture [pseudarthrosis]	flexnonsynmtr	Chapter XIII Diseases of the musculoskeletal system and connective tissue	0.0367	140965	1307	7	0.00535578	139658	325	0.00232711	2.3085	1.0896	4.8906
MC4R	41202#K801#Calculus of gallbladder with other cholecystitis	ptv	Chapter XI Diseases of the digestive system	0.0367	194765	7319	7	0.000956415	187446	76	0.00040545	2.3602	1.0879	5.1206
MC4R	union#I45#Other conduction disorders	ptv	Chapter IX Diseases of the circulatory system	0.0367	113543	6499	7	0.00107709	107044	48	0.000448414	2.4035	1.0871	5.3138
MC4R	41202#K801#Calculus of gallbladder with other cholecystitis	ptv5pcnt	Chapter XI Diseases of the digestive system	0.0367	194765	7319	7	0.000956415	187446	76	0.00040545	2.3602	1.0879	5.1206
MC4R	union#I45#Other conduction disorders	ptv5pcnt	Chapter IX Diseases of the circulatory system	0.0367	113543	6499	7	0.00107709	107044	48	0.000448414	2.4035	1.0871	5.3138
MC4R	union#B90#Sequelae of tuberculosis	raredmgmtr	Chapter I Certain infectious and parasitic diseases	0.0367	277279	40	1	0.025	277239	258	0.000930605	27.5274	3.7677	201.12
MC4R	41202#K257#Gastric ulcer; Chronic without haemorrhage or perforation	rec	Chapter XI Diseases of the digestive system	0.0367	238243	262	1	0.00381679	237981	33	0.000138667	27.6266	3.7645	202.746
MC4R	union#M866#Other chronic osteomyelitis	rec	Chapter XIII Diseases of the musculoskeletal system and connective tissue	0.0367	106681	181	1	0.00552486	106500	21	0.000197183	28.169	3.7689	210.539
NAA15	union#D39#Neoplasm of uncertain or unknown behaviour of female genital organs	UR	Chapter II Neoplasms	0.0367	139871	546	2	0.003663	139325	75	0.00053831	6.826	1.6718	27.8698
NAA15	union#D461#Refractory anaemia with ring sideroblasts	flexdmg	Chapter II Neoplasms	0.0367	257935	32	1	0.03125	257903	300	0.00116323	27.6992	3.7691	203.565
NAA15	union#H029#Disorder of eyelid unspecified	ptv	Chapter VII Diseases of the eye and adnexa	0.0367	282601	17987	3	0.000166787	264614	9	3.40118e-05	4.9045	1.3276	18.1178
NAA15	union#Block N10-N16#N10-N16 Renal tubulo-interstitial diseases	ptv	Chapter XIV Diseases of the genitourinary system	0.0367	201749	7898	2	0.000253229	193851	6	3.09516e-05	8.1833	1.6514	40.5519
NAA15	union#H029#Disorder of eyelid unspecified	ptv5pcnt	Chapter VII Diseases of the eye and adnexa	0.0367	282601	17987	3	0.000166787	264614	9	3.40118e-05	4.9045	1.3276	18.1178
NAA15	union#Block N10-N16#N10-N16 Renal tubulo-interstitial diseases	ptv5pcnt	Chapter XIV Diseases of the genitourinary system	0.0367	201749	7898	2	0.000253229	193851	6	3.09516e-05	8.1833	1.6514	40.5519
PCSK1	41202#L570#Actinic keratosis	URmtr	Chapter XII Diseases of the skin and subcutaneous tissue	0.0367	336650	3196	6	0.00187735	333454	250	0.000749729	2.5069	1.1147	5.6378
PCSK1	union#I240#Coronary thrombosis not resulting in myocardial infarction	URmtr	Chapter IX Diseases of the circulatory system	0.0367	91248	376	2	0.00531915	90872	71	0.000781319	6.839	1.6714	27.9835
PCSK1	union#E101#Type 1 diabetes mellitus; With ketoacidosis	URmtr	Chapter IV Endocrine nutritional and metabolic diseases	0.0367	204291	395	2	0.00506329	203896	153	0.000750383	6.7769	1.6737	27.4394
PCSK1	union#I454#Nonspecific intraventricular block	flexnonsynmtr	Chapter IX Diseases of the circulatory system	0.0367	106002	146	3	0.0205479	105856	523	0.00494067	4.2252	1.3424	13.2992
PCSK1	union#M948#Other specified disorders of cartilage	ptvraredmg	Chapter XIII Diseases of the musculoskeletal system and connective tissue	0.0367	126909	501	5	0.00998004	126408	454	0.00359154	2.7967	1.1534	6.7814
PCSK1	union#M1394#Arthritis unspecified Hand	raredmgmtr	Chapter XIII Diseases of the musculoskeletal system and connective tissue	0.0367	107811	1741	0	0	106070	235	0.00221552	0	NA	NA
PTPRG	41202#M755#Bursitis of shoulder	URmtr	Chapter XIII Diseases of the musculoskeletal system and connective tissue	0.0367	297868	258	2	0.00775194	297610	344	0.00115588	6.7511	1.6726	27.25
PTPRG	41202#G08#Intracranial and intraspinal phlebitis and thrombophlebitis	flexnonsynmtr	Chapter VI Diseases of the nervous system	0.0367	384105	50	3	0.06	384055	5604	0.0145917	4.3106	1.3413	13.8534
PTPRG	union#J930#Spontaneous tension pneumothorax	ptv	Chapter X Diseases of the respiratory system	0.0367	108973	69	1	0.0144928	108904	58	0.000532579	27.5979	3.7685	202.109
PTPRG	union#J930#Spontaneous tension pneumothorax	ptv5pcnt	Chapter X Diseases of the respiratory system	0.0367	108973	69	1	0.0144928	108904	58	0.000532579	27.5979	3.7685	202.109
RIF1	union#M8885#Paget disease of other bones Pelvic region and thigh	UR	Chapter XIII Diseases of the musculoskeletal system and connective tissue	0.0367	92859	34	1	0.0294118	92825	101	0.00108807	27.82	3.7687	205.363
RIF1	union#Block K80-K87#K80-K87 Disorders of gallbladder| biliary tract and pancreas	ptv	Chapter XI Diseases of the digestive system	0.0367	169357	29244	11	0.000376146	140113	23	0.000164153	2.2919	1.1171	4.7021
RIF1	union#Block K80-K87#K80-K87 Disorders of gallbladder| biliary tract and pancreas	ptv5pcnt	Chapter XI Diseases of the digestive system	0.0367	169357	29244	11	0.000376146	140113	23	0.000164153	2.2919	1.1171	4.7021
RIF1	41202#M70#Soft tissue disorders related to use overuse and pressure	ptvraredmg	Chapter XIII Diseases of the musculoskeletal system and connective tissue	0.0367	278617	1917	1	0.000521648	276700	874	0.00315866	0.1647	0.0232	1.1713
RIF1	41202#K449#Diaphragmatic hernia without obstruction or gangrene	raredmgmtr	Chapter XI Diseases of the digestive system	0.0367	225060	14623	32	0.00218833	210437	310	0.00147312	1.4866	1.0327	2.14
RIF1	41202#R000#Tachycardia unspecified	rec	Chapter XVIII Symptoms signs and abnormal clinical and laboratory findings not elsewhere classified	0.0367	265355	497	2	0.00402414	264858	158	0.000596546	6.769	1.6735	27.3798
RMC1	union#C903#Solitary plasmacytoma	URmtr	Chapter II Neoplasms	0.0367	154315	77	1	0.012987	154238	74	0.000479778	27.4118	3.7622	199.726
RMC1	union#D176#Benign lipomatous neoplasm of spermatic cord	ptvraredmg	Chapter II Neoplasms	0.0367	126263	1305	7	0.00536398	124958	291	0.00232878	2.3104	1.0895	4.8992
RMC1	41202#R60#Oedema not elsewhere classified	raredmg	Chapter XVIII Symptoms signs and abnormal clinical and laboratory findings not elsewhere classified	0.0367	239375	750	4	0.00533333	238625	391	0.00163855	3.267	1.2168	8.7713
RMC1	41202#K38#Other diseases of appendix	rec	Chapter XI Diseases of the digestive system	0.0367	205370	192	1	0.00520833	205178	39	0.000190079	27.5391	3.7643	201.47
SLTM	40002#ChapterII#Chapter II Neoplasms	UR	Chapter II Neoplasms	0.0367	257471	4552	0	0	252919	216	0.000854028	0	NA	NA
SLTM	union#E144#Unspecified diabetes mellitus; With neurological complications	UR	Chapter IV Endocrine nutritional and metabolic diseases	0.0367	139548	47	1	0.0212766	139501	110	0.000788525	27.5476	3.7657	201.524
SLTM	130775#Source of report of E55 vitamin d deficiency	flexdmg	Chapter IV Endocrine nutritional and metabolic diseases	0.0367	350914	4546	21	0.00461945	346368	998	0.00288133	1.606	1.0414	2.4767
SLTM	41202#M75#Shoulder lesions	ptv	Chapter XIII Diseases of the musculoskeletal system and connective tissue	0.0367	309013	11403	5	0.000438481	297610	45	0.000151205	2.9008	1.1512	7.309
SLTM	20002#1476#sciatica	ptv5pcnt	Chapter XIII Diseases of the musculoskeletal system and connective tissue	0.0367	327012	3971	3	0.000755477	323041	57	0.000176448	4.2841	1.3411	13.6854
SLTM	130225#Source of report of B34 viral infection of unspecified site	ptvraredmg	Chapter I Certain infectious and parasitic diseases	0.0367	367445	10068	29	0.00288041	357377	679	0.00189995	1.5175	1.0459	2.2018
SLTM	union#C12#Malignant neoplasm of piriform sinus	raredmgmtr	Chapter II Neoplasms	0.0367	141296	58	1	0.0172414	141238	90	0.000637222	27.5142	3.769	200.857
SLTM	42035#Source of progressive supranuclear palsy report	rec	Chapter VI Diseases of the nervous system	0.0367	308486	158	1	0.00632911	308328	72	0.000233518	27.2696	3.766	197.459
SLTM	union#Block J90-J94#J90-J94 Other diseases of pleura	syn	Chapter X Diseases of the respiratory system	0.0367	151768	16292	53	0.00325313	135476	322	0.0023768	1.3699	1.024	1.8326
TNK2	41202#K25#Gastric ulcer	UR	Chapter XI Diseases of the digestive system	0.0367	227075	3529	1	0.000283366	223546	391	0.00174908	0.1618	0.0227	1.1517
TNK2	union#Block D00-D09#D00-D09 In situ neoplasms	UR	Chapter II Neoplasms	0.0367	211837	15917	17	0.00106804	195920	350	0.00178644	0.5974	0.3671	0.9723
TNK2	union#E88#Other metabolic disorders	URmtr	Chapter IV Endocrine nutritional and metabolic diseases	0.0367	203338	1376	5	0.00363372	201962	263	0.00130223	2.7969	1.1527	6.7866
TNK2	union#C30#Malignant neoplasm of nasal cavity and middle ear	flexdmg	Chapter II Neoplasms	0.0367	257985	82	3	0.0365854	257903	2284	0.00885604	4.25	1.3408	13.4712
TNK2	41202#I08#Multiple valve diseases	flexdmg	Chapter IX Diseases of the circulatory system	0.0367	244427	967	15	0.0155119	243460	2151	0.00883513	1.7676	1.0595	2.9489
TNK2	131403#Source of report of I83 varicose veins of lower extremities	flexnonsynmtr	Chapter IX Diseases of the circulatory system	0.0367	367820	21022	220	0.0104652	346798	4194	0.0120935	0.8639	0.7539	0.9901
TNK2	union#Chapter IV#Chapter IV Endocrine| nutritional and metabolic diseases	raredmgmtr	Chapter IV Endocrine nutritional and metabolic diseases	0.0367	347211	130214	280	0.00215031	216997	545	0.00251156	0.8559	0.7409	0.9887
TNRC6B	40002#N185#Chronic kidney disease stage 5	flexdmg	Chapter XIV Diseases of the genitourinary system	0.0367	281247	186	3	0.016129	281061	1091	0.00388172	4.2068	1.3422	13.1853
TNRC6B	union#M79#Other soft tissue disorders not elsewhere classified	flexdmg	Chapter XIII Diseases of the musculoskeletal system and connective tissue	0.0367	196151	74432	330	0.00443358	121719	464	0.00381206	1.1638	1.0103	1.3406
TNRC6B	41202#H185#Hereditary corneal dystrophies	flexnonsynmtr	Chapter VII Diseases of the eye and adnexa	0.0367	354095	259	4	0.015444	353836	1688	0.00477057	3.2724	1.2174	8.7965
TNRC6B	union#E279#Disorder of adrenal gland unspecified	ptv	Chapter IV Endocrine nutritional and metabolic diseases	0.0367	238795	255	1	0.00392157	238540	34	0.000142534	27.6176	3.7661	202.527
TNRC6B	union#E279#Disorder of adrenal gland unspecified	ptv5pcnt	Chapter IV Endocrine nutritional and metabolic diseases	0.0367	238795	255	1	0.00392157	238540	34	0.000142534	27.6176	3.7661	202.527
UBB	union#I831#Varicose veins of lower extremities with inflammation	flexdmg	Chapter IX Diseases of the circulatory system	0.0367	138425	1044	2	0.00191571	137381	38	0.000276603	6.9372	1.6714	28.7932
UBB	union#I831#Varicose veins of lower extremities with inflammation	flexnonsynmtr	Chapter IX Diseases of the circulatory system	0.0367	138425	1044	2	0.00191571	137381	38	0.000276603	6.9372	1.6714	28.7932
UBB	20002#1322#myositis|myopathy	ptv	Chapter XIII Diseases of the musculoskeletal system and connective tissue	0.0367	378068	152	1	0.00657895	377916	92	0.00024344	27.1972	3.7661	196.406
UBB	20002#1322#myositis|myopathy	ptv5pcnt	Chapter XIII Diseases of the musculoskeletal system and connective tissue	0.0367	378068	152	1	0.00657895	377916	92	0.00024344	27.1972	3.7661	196.406
UBB	union#I831#Varicose veins of lower extremities with inflammation	ptvraredmg	Chapter IX Diseases of the circulatory system	0.0367	138425	1044	2	0.00191571	137381	38	0.000276603	6.9372	1.6714	28.7932
UBR2	41202#K290#Acute haemorrhagic gastritis	URmtr	Chapter XI Diseases of the digestive system	0.0367	238307	326	2	0.00613497	237981	217	0.000911837	6.7635	1.6736	27.3331
UBR2	union#M628#Other specified disorders of muscle	flexdmg	Chapter XIII Diseases of the musculoskeletal system and connective tissue	0.0367	131586	1194	13	0.0108878	130392	777	0.00595895	1.8362	1.0582	3.1862
UBR2	union#C44#Other malignant neoplasms of skin	flexdmg	Chapter II Neoplasms	0.0367	268816	33983	260	0.00765088	234833	1560	0.00664302	1.1529	1.0105	1.3153
UBR2	union#M169#Coxarthrosis unspecified	flexdmg	Chapter XIII Diseases of the musculoskeletal system and connective tissue	0.0367	137270	17102	126	0.00736756	120168	721	0.00599993	1.2296	1.0169	1.4868
UBR2	union#D170#Benign lipomatous neoplasm of skin and subcutaneous tissue of head face and neck	ptv	Chapter II Neoplasms	0.0367	178985	1147	2	0.00174368	177838	45	0.000253039	6.9012	1.6722	28.4823
UBR2	union#K44#Diaphragmatic hernia	ptv	Chapter XI Diseases of the digestive system	0.0367	208311	48828	20	0.000409601	159483	35	0.000219459	1.8668	1.0776	3.2339
UBR2	union#D170#Benign lipomatous neoplasm of skin and subcutaneous tissue of head face and neck	ptv5pcnt	Chapter II Neoplasms	0.0367	178985	1147	2	0.00174368	177838	45	0.000253039	6.9012	1.6722	28.4823
UBR2	union#K44#Diaphragmatic hernia	ptv5pcnt	Chapter XI Diseases of the digestive system	0.0367	208311	48828	20	0.000409601	159483	35	0.000219459	1.8668	1.0776	3.2339
UBR2	41202#Block R10-R19#R10-R19 Symptoms and signs involving the digestive system and abdomen	ptvraredmg	Chapter XVIII Symptoms signs and abnormal clinical and laboratory findings not elsewhere classified	0.0367	290187	59002	290	0.00491509	231185	988	0.00427363	1.1508	1.0093	1.3122
UBR2	union#I490#Ventricular fibrillation and flutter	raredmg	Chapter IX Diseases of the circulatory system	0.0367	94661	753	7	0.00929615	93908	380	0.00404651	2.3095	1.0898	4.8944
UBR2	union#M2556#Pain in joint Lower leg	raredmg	Chapter XIII Diseases of the musculoskeletal system and connective tissue	0.0367	143165	3507	6	0.00171086	139658	541	0.00387375	0.4407	0.197	0.986
UBR2	41202#D69#Purpura and other haemorrhagic conditions	raredmg	Chapter III Diseases of the blood and blood-forming organs and certain disorders involving the immune mechanism	0.0367	328694	900	8	0.00888889	327794	1359	0.0041459	2.1543	1.0718	4.33
UBR2	union#E20#Hypoparathyroidism	rec	Chapter IV Endocrine nutritional and metabolic diseases	0.0367	203030	211	1	0.00473934	202819	35	0.000172568	27.5897	3.7623	202.319
UBR2	131091#Source of report of G64 other disorders of peripheral nervous system	rec	Chapter VI Diseases of the nervous system	0.0367	419387	241	1	0.00414938	419146	64	0.000152691	27.284	3.7697	197.473
UBR2	union#H169#Keratitis unspecified	syn	Chapter VII Diseases of the eye and adnexa	0.0367	264693	79	2	0.0253165	264614	1005	0.00379798	6.8129	1.6714	27.7712
UBR3	union#N21#Calculus of lower urinary tract	UR	Chapter XIV Diseases of the genitourinary system	0.0367	141564	1541	5	0.00324465	140023	162	0.00115695	2.8103	1.1525	6.853
UBR3	union#Block I20-I25#I20-I25 Ischaemic heart diseases	URmtr	Chapter IX Diseases of the circulatory system	0.0367	161291	49684	56	0.00112712	111607	87	0.000779521	1.4464	1.0337	2.0239
UBR3	41202#N608#Other benign mammary dysplasias	URmtr	Chapter XIV Diseases of the genitourinary system	0.0367	162874	376	2	0.00531915	162498	128	0.000787702	6.7835	1.6721	27.5194
UBR3	union#R065#Mouth breathing	flexnonsynmtr	Chapter XVIII Symptoms signs and abnormal clinical and laboratory findings not elsewhere classified	0.0367	220427	146402	626	0.0042759	74025	272	0.00367443	1.1644	1.0096	1.3429
UBR3	131315#Source of report of I30 acute pericarditis	flexnonsynmtr	Chapter IX Diseases of the circulatory system	0.0367	274557	598	6	0.0100334	273959	1107	0.00404075	2.4981	1.1153	5.5952
UBR3	41202#G618#Other inflammatory polyneuropathies	rec	Chapter VI Diseases of the nervous system	0.0367	246573	118	1	0.00847458	246455	77	0.00031243	27.348	3.7722	198.272
UBR3	40011#9591#Malignant lymphoma non-Hodgkin	syn	Chapter II Neoplasms	0.0367	343378	302	4	0.013245	343076	1403	0.00408947	3.2689	1.2171	8.7792
UBR3	41202#M204#Other hammer toe(s) (acquired)	syn	Chapter XIII Diseases of the musculoskeletal system and connective tissue	0.0367	200361	1395	1	0.000716846	198966	867	0.00435753	0.1639	0.023	1.1658
APBA1	union#N486#Induratio penis plastica	URmtr	Chapter XIV Diseases of the genitourinary system	0.0368	118986	1043	3	0.00287632	117943	80	0.000678294	4.2499	1.34	13.479
APBA1	union#Q245#Malformation of coronary vessels	URmtr	Chapter XVII Congenital malformations deformations and chromosomal abnormalities	0.0368	403407	58	1	0.0172414	403349	260	0.000644603	27.199	3.7521	197.163
APBA1	41202#N119#Chronic tubulo-interstitial nephritis unspecified	flexdmg	Chapter XIV Diseases of the genitourinary system	0.0368	239742	68	2	0.0294118	239674	1059	0.0044185	6.8279	1.6702	27.9128
APBA1	131215#Source of report of H55 nystagmus and other irregular eye movements	flexnonsynmtr	Chapter VII Diseases of the eye and adnexa	0.0368	364563	596	7	0.011745	363967	1873	0.00514607	2.2976	1.089	4.8473
APBA1	40006#Block C40-C41#C40-C41 Malignant neoplasms of bone and articular cartilage	ptv	Chapter II Neoplasms	0.0368	225445	132	1	0.00757576	225313	63	0.000279611	27.2931	3.7574	198.252
APBA1	40006#Block C40-C41#C40-C41 Malignant neoplasms of bone and articular cartilage	ptv5pcnt	Chapter II Neoplasms	0.0368	225445	132	1	0.00757576	225313	63	0.000279611	27.2931	3.7574	198.252
APBA1	40006#C67#Malignant neoplasm of bladder	syn	Chapter II Neoplasms	0.0368	190345	1574	1	0.000635324	188771	731	0.00387242	0.1635	0.023	1.1633
BSN	union#M4795#Spondylosis unspecified Thoracolumbar region	URmtr	Chapter XIII Diseases of the musculoskeletal system and connective tissue	0.0368	139689	31	1	0.0322581	139658	168	0.00120294	27.6766	3.7526	204.123
BSN	41202#H36#Retinal disorders in diseases classified elsewhere	URmtr	Chapter VII Diseases of the eye and adnexa	0.0368	252315	249	2	0.00803213	252066	302	0.0011981	6.7502	1.6711	27.267
BSN	41202#K740#Hepatic fibrosis	flexdmg	Chapter XI Diseases of the digestive system	0.0368	181581	74	3	0.0405405	181507	1783	0.00982331	4.2591	1.3402	13.5348
BSN	union#J82#Pulmonary eosinophilia not elsewhere classified	flexnonsynmtr	Chapter X Diseases of the respiratory system	0.0368	173781	191	0	0	173590	3554	0.0204735	0	NA	NA
BSN	130275#Source of report of B59 pneumocystosis	flexnonsynmtr	Chapter I Certain infectious and parasitic diseases	0.0368	286148	151	7	0.0463576	285997	5858	0.0204827	2.3247	1.0882	4.966
BSN	union#H30#Chorioretinal inflammation	ptv	Chapter VII Diseases of the eye and adnexa	0.0368	264830	216	1	0.00462963	264614	45	0.000170059	27.3456	3.7524	199.282
BSN	41202#R51#Headache	ptv	Chapter XVIII Symptoms signs and abnormal clinical and laboratory findings not elsewhere classified	0.0368	236248	7460	4	0.000536193	228788	36	0.000157351	3.4089	1.213	9.5799
BSN	union#H335#Other retinal detachments	ptv	Chapter VII Diseases of the eye and adnexa	0.0368	195175	209	1	0.00478469	194966	34	0.000174389	27.5639	3.7556	202.303
BSN	union#H30#Chorioretinal inflammation	ptv5pcnt	Chapter VII Diseases of the eye and adnexa	0.0368	264830	216	1	0.00462963	264614	45	0.000170059	27.3456	3.7524	199.282
BSN	41202#R51#Headache	ptv5pcnt	Chapter XVIII Symptoms signs and abnormal clinical and laboratory findings not elsewhere classified	0.0368	236248	7460	4	0.000536193	228788	36	0.000157351	3.4089	1.213	9.5799
BSN	union#H335#Other retinal detachments	ptv5pcnt	Chapter VII Diseases of the eye and adnexa	0.0368	195175	209	1	0.00478469	194966	34	0.000174389	27.5639	3.7556	202.303
BSN	union#G80#Cerebral palsy	ptvraredmg	Chapter VI Diseases of the nervous system	0.0368	223203	259	5	0.019305	222944	1559	0.00699279	2.7954	1.1519	6.7835
BSN	130015#Source of report of A07 other protozoal intestinal diseases	raredmgmtr	Chapter I Certain infectious and parasitic diseases	0.0368	378031	442	4	0.00904977	377589	1054	0.00279139	3.2625	1.2167	8.7479
BSN	41202#N428#Other specified disorders of prostate	raredmgmtr	Chapter XIV Diseases of the genitourinary system	0.0368	157719	441	4	0.00907029	157278	439	0.00279124	3.2702	1.2164	8.7913
BSN	41202#M1096#Gout unspecified Lower leg	syn	Chapter XIII Diseases of the musculoskeletal system and connective tissue	0.0368	164983	184	6	0.0326087	164799	2180	0.0132282	2.5145	1.1134	5.6786
GCK	41202#E052#Thyrotoxicosis with toxic multinodular goitre	URmtr	Chapter IV Endocrine nutritional and metabolic diseases	0.0368	251888	75	1	0.0133333	251813	125	0.0004964	27.2095	3.7531	197.264
GCK	20002#1494#varicose veins	flexdmg	Chapter IX Diseases of the circulatory system	0.0368	243527	1529	8	0.00523218	241998	589	0.0024339	2.1558	1.0711	4.3389
GCK	union#I67#Other cerebrovascular diseases	flexnonsynmtr	Chapter IX Diseases of the circulatory system	0.0368	144215	8862	27	0.00304672	135353	265	0.00195784	1.5579	1.0479	2.316
GCK	41202#D72#Other disorders of white blood cells	raredmgmtr	Chapter III Diseases of the blood and blood-forming organs and certain disorders involving the immune mechanism	0.0368	398538	182	2	0.010989	398356	655	0.00164426	6.7464	1.6708	27.241
GCK	132245#Source of report of O60 preterm delivery	raredmgmtr	Chapter XV Pregnancy childbirth and the puerperium	0.0368	226406	728	4	0.00549451	225678	381	0.00168825	3.267	1.2166	8.7733
GIGYF1	41202#F051#Delirium superimposed on dementia	flexdmg	Chapter V Mental and behavioural disorders	0.0368	411880	273	7	0.025641	411607	4641	0.0112753	2.3076	1.0889	4.8904
GIGYF1	41202#C19#Malignant neoplasm of rectosigmoid junction	flexnonsynmtr	Chapter II Neoplasms	0.0368	224253	1076	15	0.0139405	223177	1772	0.00793989	1.7664	1.0589	2.9469
GIGYF1	131755#Source of report of L50 urticaria	flexnonsynmtr	Chapter XII Diseases of the skin and subcutaneous tissue	0.0368	336927	9275	91	0.00981132	327652	2561	0.00781622	1.2578	1.0194	1.5519
GIGYF1	union#J189#Pneumonia unspecified	ptv	Chapter X Diseases of the respiratory system	0.0368	148339	11538	9	0.000780031	136801	46	0.000336255	2.3208	1.1357	4.7425
GIGYF1	41202#K083#Retained dental root	ptv	Chapter XI Diseases of the digestive system	0.0368	219302	2072	3	0.00144788	217230	74	0.000340653	4.255	1.3404	13.5072
GIGYF1	union#J189#Pneumonia unspecified	ptv5pcnt	Chapter X Diseases of the respiratory system	0.0368	148339	11538	9	0.000780031	136801	46	0.000336255	2.3208	1.1357	4.7425
GIGYF1	41202#K083#Retained dental root	ptv5pcnt	Chapter XI Diseases of the digestive system	0.0368	219302	2072	3	0.00144788	217230	74	0.000340653	4.255	1.3404	13.5072
GIGYF1	union#G71#Primary disorders of muscles	raredmg	Chapter VI Diseases of the nervous system	0.0368	277356	278	5	0.0179856	277078	1805	0.00651441	2.7931	1.1519	6.7728
GIGYF1	union#K42#Umbilical hernia	raredmg	Chapter XI Diseases of the digestive system	0.0368	105388	7411	63	0.00850088	97977	630	0.00643008	1.3248	1.0214	1.7183
GIGYF1	41202#N308#Other cystitis	rec	Chapter XIV Diseases of the genitourinary system	0.0368	255654	595	2	0.00336134	255059	127	0.000497924	6.7701	1.671	27.4301
GIGYF1	130177#Source of report of B01 varicella chickenpox	syn	Chapter I Certain infectious and parasitic diseases	0.0368	419387	12158	45	0.00370127	407229	2057	0.00505121	0.7318	0.5443	0.9837
HNF1A	41202#Block R10-R19#R10-R19 Symptoms and signs involving the digestive system and abdomen	flexnonsynmtr	Chapter XVIII Symptoms signs and abnormal clinical and laboratory findings not elsewhere classified	0.0368	290187	59002	191	0.00323718	231185	628	0.00271644	1.1923	1.0138	1.4023
HNF1A	40002#F03#Unspecified dementia	flexnonsynmtr	Chapter V Mental and behavioural disorders	0.0368	308420	431	4	0.00928074	307989	882	0.00286374	3.2618	1.2159	8.7501
HNF1A	40001#I269#Pulmonary embolism without mention of acute cor pulmonale	raredmgmtr	Chapter IX Diseases of the circulatory system	0.0368	407878	134	2	0.0149254	407744	912	0.0022367	6.7589	1.6702	27.3512
HNF1A	union#Z090#Follow-up examination after surgery for other conditions	syn	Chapter XXI Factors influencing health status and contact with health services	0.0368	142109	7640	41	0.00536649	134469	510	0.0037927	1.4172	1.0301	1.9497
HNF4A	131325#Source of report of I35 nonrheumatic aortic valve disorders	flexnonsynmtr	Chapter IX Diseases of the circulatory system	0.0368	312445	7080	43	0.00607345	305365	1336	0.00437509	1.3906	1.0254	1.8857
HNF4A	union#Block G60-G64#G60-G64 Polyneuropathies and other disorders of the peripheral nervous system	raredmg	Chapter VI Diseases of the nervous system	0.0368	232215	4695	19	0.00404686	227520	557	0.00244814	1.6557	1.0471	2.618
HNF4A	union#Z089#Follow-up examination after unspecified treatment for malignant neoplasm	syn	Chapter XXI Factors influencing health status and contact with health services	0.0368	116798	1151	6	0.00521286	115647	241	0.00208393	2.5093	1.1139	5.6529
IGF1R	41202#K558#Other vascular disorders of intestine	URmtr	Chapter XI Diseases of the digestive system	0.0368	238021	40	1	0.025	237981	222	0.000932848	27.4612	3.7563	200.758
IGF1R	40001#ChapterVI#Chapter VI Diseases of the nervous system	flexnonsynmtr	Chapter VI Diseases of the nervous system	0.0368	346674	1799	13	0.00722624	344875	1365	0.00395796	1.8318	1.0588	3.1691
IGF1R	union#Z138#Special screening examination for other specified diseases and disorders	ptv	Chapter XXI Factors influencing health status and contact with health services	0.0368	150997	3842	3	0.000780843	147155	26	0.000176684	4.4221	1.3379	14.6165
IGF1R	union#Z138#Special screening examination for other specified diseases and disorders	ptv5pcnt	Chapter XXI Factors influencing health status and contact with health services	0.0368	150997	3842	3	0.000780843	147155	26	0.000176684	4.4221	1.3379	14.6165
IGF1R	union#L60#Nail disorders	raredmg	Chapter XII Diseases of the skin and subcutaneous tissue	0.0368	191026	9941	31	0.0031184	181085	823	0.00454483	0.6852	0.4784	0.9812
IGF1R	41202#G72#Other myopathies	raredmgmtr	Chapter VI Diseases of the nervous system	0.0368	384216	161	2	0.0124224	384055	714	0.00185911	6.7534	1.6711	27.2919
IP6K1	41202#N210#Calculus in bladder	rec	Chapter XIV Diseases of the genitourinary system	0.0368	185814	869	1	0.00115075	184945	7	3.78491e-05	30.4375	3.7407	247.661
IP6K1	union#Q822#Mastocytosis	syn	Chapter XVII Congenital malformations deformations and chromosomal abnormalities	0.0368	403380	31	1	0.0322581	403349	486	0.00120491	27.6312	3.7605	203.025
IRS2	union#A059#Bacterial foodborne intoxication unspecified	UR	Chapter I Certain infectious and parasitic diseases	0.0368	277272	33	1	0.030303	277239	314	0.0011326	27.5602	3.7543	202.317
IRS2	131803#Source of report of L80 vitiligo	flexnonsynmtr	Chapter XII Diseases of the skin and subcutaneous tissue	0.0368	381719	910	13	0.0142857	380809	2988	0.00784645	1.8326	1.0587	3.1722
IRS2	40002#N179#Acute renal failure unspecified	ptv	Chapter XIV Diseases of the genitourinary system	0.0368	298336	430	1	0.00232558	297906	25	8.39191e-05	27.7745	3.7549	205.444
IRS2	40002#N179#Acute renal failure unspecified	ptv5pcnt	Chapter XIV Diseases of the genitourinary system	0.0368	298336	430	1	0.00232558	297906	25	8.39191e-05	27.7745	3.7549	205.444
IRS2	union#R52#Pain not elsewhere classified	raredmgmtr	Chapter XVIII Symptoms signs and abnormal clinical and laboratory findings not elsewhere classified	0.0368	107573	2395	6	0.00250522	105178	104	0.0009888	2.5374	1.1132	5.7839
MC4R	41202#K512#Ulcerative (chronic) proctitis	flexdmg	Chapter XI Diseases of the digestive system	0.0368	208714	529	5	0.0094518	208185	710	0.00341043	2.7883	1.1522	6.7479
MC4R	41202#M7982#Other specified soft tissue disorders Upper arm	flexdmg	Chapter XIII Diseases of the musculoskeletal system and connective tissue	0.0368	297700	90	2	0.0222222	297610	992	0.00333322	6.7957	1.6708	27.64
MC4R	41202#N328#Other specified disorders of bladder	flexdmg	Chapter XIV Diseases of the genitourinary system	0.0368	286625	4573	24	0.0052482	282052	932	0.00330436	1.5914	1.0601	2.389
MC4R	41202#E24#Cushing syndrome	ptv	Chapter IV Endocrine nutritional and metabolic diseases	0.0368	264886	91	1	0.010989	264795	108	0.000407863	27.2312	3.7603	197.202
MC4R	union#M75#Shoulder lesions	ptv	Chapter XIII Diseases of the musculoskeletal system and connective tissue	0.0368	158592	28984	19	0.000655534	129608	47	0.000362632	1.8082	1.0612	3.0813
MC4R	41202#E24#Cushing syndrome	ptv5pcnt	Chapter IV Endocrine nutritional and metabolic diseases	0.0368	264886	91	1	0.010989	264795	108	0.000407863	27.2312	3.7603	197.202
MC4R	union#M75#Shoulder lesions	ptv5pcnt	Chapter XIII Diseases of the musculoskeletal system and connective tissue	0.0368	158592	28984	19	0.000655534	129608	47	0.000362632	1.8082	1.0612	3.0813
MC4R	20002#1123#sleep apnoea	ptvraredmg	Chapter X Diseases of the respiratory system	0.0368	231735	1376	8	0.00581395	230359	623	0.00270447	2.1565	1.0715	4.3401
MC4R	41202#Block G90-G99#G90-G99 Other disorders of the nervous system	rec	Chapter VI Diseases of the nervous system	0.0368	338218	2126	2	0.000940734	336092	46	0.000136867	6.8789	1.6687	28.3558
MC4R	20002#1453#psoriasis	syn	Chapter XII Diseases of the skin and subcutaneous tissue	0.0368	337302	4804	10	0.0020816	332498	340	0.00102256	2.0378	1.0859	3.8243
NAA15	union#L890#Stage I decubitus ulcer and pressure area	flexdmg	Chapter XII Diseases of the skin and subcutaneous tissue	0.0368	165489	645	3	0.00465116	164844	183	0.00111014	4.2046	1.3401	13.1926
NAA15	union#N041#Nephrotic syndrome; Focal and segmental glomerular lesions	flexnonsynmtr	Chapter XIV Diseases of the genitourinary system	0.0368	209209	35	1	0.0285714	209174	223	0.0010661	27.5588	3.7561	202.202
NAA15	120002#Ever had cancer pain	flexnonsynmtr	Chapter II Neoplasms	0.0368	128185	3835	0	0	124350	134	0.0010776	0	NA	NA
NAA15	41202#I51#Complications and ill-defined descriptions of heart disease	ptv	Chapter IX Diseases of the circulatory system	0.0368	221262	753	1	0.00132802	220509	10	4.53496e-05	29.3217	3.7487	229.348
NAA15	42019#Source of all cause dementia report	ptv	Chapter VI Diseases of the nervous system	0.0368	367033	6608	2	0.000302663	360425	15	4.16175e-05	7.2744	1.6632	31.8168
NAA15	41202#I51#Complications and ill-defined descriptions of heart disease	ptv5pcnt	Chapter IX Diseases of the circulatory system	0.0368	221262	753	1	0.00132802	220509	10	4.53496e-05	29.3217	3.7487	229.348
NAA15	42019#Source of all cause dementia report	ptv5pcnt	Chapter VI Diseases of the nervous system	0.0368	367033	6608	2	0.000302663	360425	15	4.16175e-05	7.2744	1.6632	31.8168
NAA15	union#K833#Fistula of bile duct	ptvraredmg	Chapter XI Diseases of the digestive system	0.0368	159517	34	1	0.0294118	159483	175	0.0010973	27.5858	3.7521	202.815
NAA15	union#R34#Anuria and oliguria	ptvraredmg	Chapter XVIII Symptoms signs and abnormal clinical and laboratory findings not elsewhere classified	0.0368	75157	276	2	0.00724638	74881	80	0.00106836	6.8249	1.6693	27.9029
NAA15	40002#K918#Other postprocedural disorders of digestive system not elsewhere classified	raredmg	Chapter XI Diseases of the digestive system	0.0368	416760	38	1	0.0263158	416722	410	0.000983869	27.4431	3.7563	200.494
NAA15	union#L57#Skin changes due to chronic exposure to nonionizing radiation	raredmg	Chapter XII Diseases of the skin and subcutaneous tissue	0.0368	193561	18678	10	0.000535389	174883	182	0.0010407	0.5142	0.272	0.972
NAA15	41202#N820#Vesicovaginal fistula	raredmg	Chapter XIV Diseases of the genitourinary system	0.0368	158644	36	1	0.0277778	158608	164	0.001034	27.6035	3.7594	202.681
NAA15	union#M5436#Sciatica Lumbar region	raredmgmtr	Chapter XIII Diseases of the musculoskeletal system and connective tissue	0.0368	110864	470	2	0.00425532	110394	69	0.000625034	6.833	1.6702	27.954
NAA15	131061#Source of report of G47 sleep disorders	raredmgmtr	Chapter VI Diseases of the nervous system	0.0368	341211	16657	17	0.00102059	324554	193	0.000594662	1.717	1.0455	2.8198
PCSK1	union#Q03#Congenital hydrocephalus	UR	Chapter XVII Congenital malformations deformations and chromosomal abnormalities	0.0368	403383	34	1	0.0294118	403349	444	0.00110078	27.4983	3.7527	201.497
PCSK1	union#M160#Primary coxarthrosis bilateral	URmtr	Chapter XIII Diseases of the musculoskeletal system and connective tissue	0.0368	132007	989	3	0.00303337	131018	94	0.000717459	4.2378	1.3402	13.4001
PCSK1	union#E102#Type 1 diabetes mellitus; With renal complications	flexdmg	Chapter IV Endocrine nutritional and metabolic diseases	0.0368	182063	126	3	0.0238095	181937	1045	0.00574375	4.222	1.3409	13.2931
PCSK1	40001#I739#Peripheral vascular disease unspecified	flexdmg	Chapter IX Diseases of the circulatory system	0.0368	267826	52	2	0.0384615	267774	1550	0.00578846	6.8703	1.6702	28.2605
PCSK1	41202#R002#Palpitations	raredmg	Chapter XVIII Symptoms signs and abnormal clinical and laboratory findings not elsewhere classified	0.0368	231429	3323	19	0.00571772	228106	790	0.0034633	1.6547	1.0484	2.6115
PCSK1	40002#Block I26-I28#I26-I28 Pulmonary heart disease and diseases of pulmonary circulation	raredmg	Chapter IX Diseases of the circulatory system	0.0368	355946	1072	8	0.00746269	354874	1235	0.00348011	2.153	1.0715	4.3261
PCSK1	41202#K56#Paralytic ileus and intestinal obstruction without hernia	raredmgmtr	Chapter XI Diseases of the digestive system	0.0368	242363	4382	17	0.00387951	237981	541	0.00227329	1.7093	1.0538	2.7726
PTPRG	41202#N303#Trigonitis	flexnonsynmtr	Chapter XIV Diseases of the genitourinary system	0.0368	176991	165	6	0.0363636	176826	2611	0.0147659	2.5179	1.1133	5.6942
PTPRG	union#M35#Other systemic involvement of connective tissue	flexnonsynmtr	Chapter XIII Diseases of the musculoskeletal system and connective tissue	0.0368	108137	6122	109	0.0178046	102015	1469	0.0143998	1.2407	1.0196	1.5098
PTPRG	40002#D649#Anaemia unspecified	ptvraredmg	Chapter III Diseases of the blood and blood-forming organs and certain disorders involving the immune mechanism	0.0368	419016	48	2	0.0416667	418968	2632	0.0062821	6.8775	1.6686	28.3467
PTPRG	40002#D64#Other anaemias	ptvraredmg	Chapter III Diseases of the blood and blood-forming organs and certain disorders involving the immune mechanism	0.0368	419016	48	2	0.0416667	418968	2632	0.0062821	6.8775	1.6686	28.3467
PTPRG	41202#Block H46-H48#H46-H48 Disorders of optic nerve and visual pathways	ptvraredmg	Chapter VII Diseases of the eye and adnexa	0.0368	305109	197	4	0.0203046	304912	1917	0.00628706	3.2758	1.2158	8.8258
PTPRG	union#M720#Palmar fascial fibromatosis [Dupuytren]	raredmg	Chapter XIII Diseases of the musculoskeletal system and connective tissue	0.0368	96635	5520	41	0.00742754	91115	479	0.00525709	1.4159	1.0281	1.9501
PTPRG	132449#Source of report of Q10 congenital malformations of eyelid lachrymal apparatus and orbit	raredmgmtr	Chapter XVII Congenital malformations deformations and chromosomal abnormalities	0.0368	419387	132	2	0.0151515	419255	952	0.00227069	6.7599	1.6703	27.3579
PTPRG	41202#M192#Other secondary arthrosis	rec	Chapter XIII Diseases of the musculoskeletal system and connective tissue	0.0368	297692	82	1	0.0121951	297610	135	0.000453614	27.2039	3.7588	196.887
RIF1	union#R501#R501 Persistent fever	UR	Chapter XVIII Symptoms signs and abnormal clinical and laboratory findings not elsewhere classified	0.0368	76193	31	1	0.0322581	76162	91	0.00119482	27.8648	3.7599	206.509
RIF1	union#D173#Benign lipomatous neoplasm of skin and subcutaneous tissue of other and unspecified sites	raredmg	Chapter II Neoplasms	0.0368	258384	481	4	0.00831601	257903	661	0.00256298	3.2635	1.2162	8.757
RIF1	union#K297#Gastritis unspecified	raredmgmtr	Chapter XI Diseases of the digestive system	0.0368	178966	23870	51	0.00213657	155096	237	0.00152809	1.3991	1.0335	1.8939
RIF1	union#E222#Syndrome of inappropriate secretion of antidiuretic hormone	syn	Chapter IV Endocrine nutritional and metabolic diseases	0.0368	205481	516	7	0.0135659	204965	1218	0.00594248	2.3005	1.0888	4.8605
RMC1	41202#B50#Plasmodium falciparum malaria	UR	Chapter I Certain infectious and parasitic diseases	0.0368	395731	46	1	0.0217391	395685	321	0.000811251	27.3703	3.7614	199.166
RMC1	union#C787#Secondary malignant neoplasm of liver and intrahepatic bile duct	URmtr	Chapter II Neoplasms	0.0368	257589	6287	7	0.00111341	251302	120	0.000477513	2.3332	1.0884	5.0016
RMC1	41202#K551#Chronic vascular disorders of intestine	flexnonsynmtr	Chapter XI Diseases of the digestive system	0.0368	238042	61	2	0.0327869	237981	1174	0.00493317	6.8376	1.6687	28.0175
RMC1	union#H00#Hordeolum and chalazion	ptv	Chapter VII Diseases of the eye and adnexa	0.0368	267365	10659	6	0.000562905	256706	56	0.000218148	2.5813	1.1119	5.9921
RMC1	union#H00#Hordeolum and chalazion	ptv5pcnt	Chapter VII Diseases of the eye and adnexa	0.0368	267365	10659	6	0.000562905	256706	56	0.000218148	2.5813	1.1119	5.9921
RMC1	41202#R00#Abnormalities of heart beat	raredmgmtr	Chapter XVIII Symptoms signs and abnormal clinical and laboratory findings not elsewhere classified	0.0368	269860	5002	0	0	264858	209	0.000789102	0	NA	NA
SLTM	20002#1297#muscle|soft tissue problem	URmtr	Chapter XIII Diseases of the musculoskeletal system and connective tissue	0.0368	255656	8739	0	0	246917	118	0.000477893	0	NA	NA
SLTM	union#R224#Localized swelling mass and lump lower limb	flexnonsynmtr	Chapter XVIII Symptoms signs and abnormal clinical and laboratory findings not elsewhere classified	0.0368	94872	842	8	0.00950119	94030	415	0.00441349	2.1638	1.0714	4.3702
SLTM	40001#K57#Diverticular disease of intestine	flexnonsynmtr	Chapter XI Diseases of the digestive system	0.0368	416787	65	2	0.0307692	416722	1928	0.00462659	6.8299	1.67	27.9322
SLTM	41202#E103#Type 1 diabetes mellitus; With ophthalmic complications	ptv	Chapter IV Endocrine nutritional and metabolic diseases	0.0368	314685	207	1	0.00483092	314478	56	0.000178073	27.2557	3.7551	197.828
SLTM	union#K402#Bilateral inguinal hernia without obstruction or gangrene	raredmg	Chapter XI Diseases of the digestive system	0.0368	75766	2215	0	0	73551	137	0.00186265	0	NA	NA
SLTM	41202#N40#Hyperplasia of prostate	rec	Chapter XIV Diseases of the genitourinary system	0.0368	166420	9142	5	0.000546926	157278	29	0.000184387	2.9673	1.1483	7.6674
SLTM	40002#Block I80-I89#I80-I89 Diseases of veins| lymphatic vessels and lymph nodes| not elsewhere classified	syn	Chapter IX Diseases of the circulatory system	0.0368	322844	301	3	0.00996678	322543	773	0.00239658	4.1906	1.3409	13.096
TNK2	41202#H903#Sensorineural hearing loss bilateral	flexdmg	Chapter VIII Diseases of the ear and mastoid process	0.0368	411098	82	3	0.0365854	411016	3643	0.0088634	4.2465	1.3401	13.4562
TNK2	union#D898#Other specified disorders involving the immune mechanism not elsewhere classified	ptv	Chapter III Diseases of the blood and blood-forming organs and certain disorders involving the immune mechanism	0.0368	360273	34	1	0.0294118	360239	396	0.00109927	27.5362	3.7569	201.828
TNK2	40006#C676#Malignant neoplasm: Ureteric orifice	syn	Chapter II Neoplasms	0.0368	225878	40	2	0.05	225838	1704	0.00754523	6.9228	1.6688	28.719
TNRC6B	41202#M75#Shoulder lesions	UR	Chapter XIII Diseases of the musculoskeletal system and connective tissue	0.0368	309013	11403	24	0.00210471	297610	396	0.0013306	1.583	1.048	2.3912
TNRC6B	union#H210#Hyphaema	flexdmg	Chapter VII Diseases of the eye and adnexa	0.0368	264692	78	2	0.025641	264614	1019	0.00385089	6.8074	1.6696	27.7545
TNRC6B	union#M0649#Inflammatory polyarthropathy Site unspecified	flexdmg	Chapter XIII Diseases of the musculoskeletal system and connective tissue	0.0368	97444	75	2	0.0266667	97369	389	0.00399511	6.8303	1.6704	27.9294
TNRC6B	41202#K295#Chronic gastritis unspecified	flexnonsynmtr	Chapter XI Diseases of the digestive system	0.0368	229428	2749	21	0.00763914	226679	1082	0.00477327	1.605	1.0404	2.4759
TNRC6B	union#C689#Malignant neoplasm: Urinary organ unspecified	raredmgmtr	Chapter II Neoplasms	0.0368	184566	52	1	0.0192308	184514	132	0.000715393	27.3889	3.7572	199.658
UBB	40011#9663#Hodgkin lymphoma nodular sclerosis	flexdmg	Chapter II Neoplasms	0.0368	419387	99	1	0.010101	419288	158	0.000376829	27.0686	3.7518	195.295
UBB	41202#K36#Other appendicitis	flexdmg	Chapter XI Diseases of the digestive system	0.0368	238078	97	1	0.0103093	237981	91	0.000382383	27.231	3.7565	197.399
UBB	union#D479#Neoplasm of uncertain or unknown behaviour of lymphoid haematopoietic and related tissue unspecified	flexdmg	Chapter II Neoplasms	0.0368	258013	110	1	0.00909091	257903	87	0.000337336	27.1872	3.7531	196.94
UBB	union#C969#Malignant neoplasm of lymphoid haematopoietic and related tissue unspecified	ptv	Chapter II Neoplasms	0.0368	206052	184	1	0.00543478	205868	41	0.000199157	27.4326	3.7535	200.493
UBB	union#C969#Malignant neoplasm of lymphoid haematopoietic and related tissue unspecified	ptv5pcnt	Chapter II Neoplasms	0.0368	206052	184	1	0.00543478	205868	41	0.000199157	27.4326	3.7535	200.493
UBB	40011#9663#Hodgkin lymphoma nodular sclerosis	ptvraredmg	Chapter II Neoplasms	0.0368	419387	99	1	0.010101	419288	158	0.000376829	27.0686	3.7518	195.295
UBB	41202#K36#Other appendicitis	ptvraredmg	Chapter XI Diseases of the digestive system	0.0368	238078	97	1	0.0103093	237981	91	0.000382383	27.231	3.7565	197.399
UBB	union#D479#Neoplasm of uncertain or unknown behaviour of lymphoid haematopoietic and related tissue unspecified	ptvraredmg	Chapter II Neoplasms	0.0368	258013	110	1	0.00909091	257903	87	0.000337336	27.1872	3.7531	196.94
UBB	union#N39#Other disorders of urinary system	raredmg	Chapter XIV Diseases of the genitourinary system	0.0368	180512	47422	11	0.00023196	133090	13	9.76783e-05	2.3751	1.064	5.3018
UBB	union#C442#Malignant neoplasm: Skin of ear and external auricular canal	raredmg	Chapter II Neoplasms	0.0368	145143	2212	2	0.000904159	142931	18	0.000125935	7.1852	1.6662	30.9855
UBB	union#D70#Agranulocytosis	raredmg	Chapter III Diseases of the blood and blood-forming organs and certain disorders involving the immune mechanism	0.0368	341824	6270	3	0.000478469	335554	37	0.000110265	4.3408	1.3381	14.0824
UBB	union#N39#Other disorders of urinary system	raredmgmtr	Chapter XIV Diseases of the genitourinary system	0.0368	180512	47422	11	0.00023196	133090	13	9.76783e-05	2.3751	1.064	5.3018
UBB	union#C442#Malignant neoplasm: Skin of ear and external auricular canal	raredmgmtr	Chapter II Neoplasms	0.0368	145143	2212	2	0.000904159	142931	18	0.000125935	7.1852	1.6662	30.9855
UBB	union#D70#Agranulocytosis	raredmgmtr	Chapter III Diseases of the blood and blood-forming organs and certain disorders involving the immune mechanism	0.0368	341824	6270	3	0.000478469	335554	37	0.000110265	4.3408	1.3381	14.0824
UBR2	41202#C160#Malignant neoplasm: Cardia	flexdmg	Chapter II Neoplasms	0.0368	174446	561	8	0.0142602	173885	1158	0.00665957	2.1578	1.0712	4.3468
UBR2	41202#R53#Malaise and fatigue	flexdmg	Chapter XVIII Symptoms signs and abnormal clinical and laboratory findings not elsewhere classified	0.0368	266659	1801	19	0.0105497	264858	1696	0.00640343	1.6544	1.0501	2.6065
UBR2	union#M224#Chondromalacia patellae	flexnonsynmtr	Chapter XIII Diseases of the musculoskeletal system and connective tissue	0.0368	140156	498	7	0.0140562	139658	859	0.00615074	2.3036	1.0891	4.8723
UBR2	union#M70#Soft tissue disorders related to use overuse and pressure	raredmg	Chapter XIII Diseases of the musculoskeletal system and connective tissue	0.0368	146919	14502	73	0.00503379	132417	511	0.00385902	1.306	1.0213	1.6699
UBR2	132229#Source of report of O41 other disorders of amniotic fluid and membranes	rec	Chapter XV Pregnancy childbirth and the puerperium	0.0368	226095	265	1	0.00377358	225830	31	0.000137271	27.5903	3.7526	202.853
UBR3	41202#D69#Purpura and other haemorrhagic conditions	UR	Chapter III Diseases of the blood and blood-forming organs and certain disorders involving the immune mechanism	0.0368	328694	900	4	0.00444444	327794	448	0.00136671	3.262	1.2163	8.7485
UBR3	41202#G978#Other postprocedural disorders of nervous system	URmtr	Chapter VI Diseases of the nervous system	0.0368	384098	43	1	0.0232558	384055	334	0.000869667	27.3539	3.7538	199.329
UBR3	union#R69#Unknown and unspecified causes of morbidity	flexnonsynmtr	Chapter XVIII Symptoms signs and abnormal clinical and laboratory findings not elsewhere classified	0.0368	121432	26001	113	0.00434599	95431	330	0.003458	1.2579	1.0155	1.5582
UBR3	union#Q63#Other congenital malformations of kidney	flexnonsynmtr	Chapter XVII Congenital malformations deformations and chromosomal abnormalities	0.0368	403939	590	6	0.0101695	403349	1655	0.00410315	2.4937	1.1141	5.5815
UBR3	union#I251#Atherosclerotic heart disease	ptvraredmg	Chapter IX Diseases of the circulatory system	0.0368	131468	30794	122	0.00396181	100674	318	0.00315871	1.2553	1.0184	1.5472
UBR3	union#H023#Blepharochalasis	ptvraredmg	Chapter VII Diseases of the eye and adnexa	0.0368	223012	1111	8	0.00720072	221901	744	0.00335285	2.156	1.0715	4.3381
UBR3	union#B19#Unspecified viral hepatitis	syn	Chapter I Certain infectious and parasitic diseases	0.0368	240851	1439	1	0.000694927	239412	1010	0.00421867	0.1641	0.0231	1.1673
UBR3	41202#G54#Nerve root and plexus disorders	syn	Chapter VI Diseases of the nervous system	0.0368	384352	297	4	0.013468	384055	1598	0.00416086	3.2674	1.2166	8.7747
APBA1	41202#C541#Malignant neoplasm: Endometrium	raredmg	Chapter II Neoplasms	0.0369	161057	1910	1	0.00052356	159147	513	0.00322343	0.162	0.0228	1.1528
APBA1	41202#F251#Schizoaffective disorder depressive type	raredmgmtr	Chapter V Mental and behavioural disorders	0.0369	411639	32	1	0.03125	411607	482	0.00117102	27.5147	3.7485	201.963
BSN	41202#F317#Bipolar affective disorder currently in remission	URmtr	Chapter V Mental and behavioural disorders	0.0369	411637	30	1	0.0333333	411607	514	0.00124876	27.579	3.7497	202.844
BSN	40011#8560#Adenosquamous carcinoma	flexdmg	Chapter II Neoplasms	0.0369	419387	125	4	0.032	419262	4172	0.00995082	3.2891	1.2142	8.9097
BSN	41202#R599#Enlarged lymph nodes unspecified	flexnonsynmtr	Chapter XVIII Symptoms signs and abnormal clinical and laboratory findings not elsewhere classified	0.0369	265052	194	0	0	264858	5356	0.0202222	0	NA	NA
BSN	40006#D371#Neoplasm of uncertain or unknown behaviour: Stomach	flexnonsynmtr	Chapter II Neoplasms	0.0369	318940	61	4	0.0655738	318879	6551	0.0205438	3.3457	1.2136	9.2237
BSN	131527#Source of report of J82 pulmonary eosinophilia not elsewhere classified	flexnonsynmtr	Chapter X Diseases of the respiratory system	0.0369	419387	191	0	0	419196	8608	0.0205345	0	NA	NA
BSN	131599#Source of report of K29 gastritis and duodenitis	ptv	Chapter XI Diseases of the digestive system	0.0369	415459	51179	16	0.000312628	364280	62	0.000170199	1.8371	1.0603	3.1831
BSN	131599#Source of report of K29 gastritis and duodenitis	ptv5pcnt	Chapter XI Diseases of the digestive system	0.0369	415459	51179	16	0.000312628	364280	62	0.000170199	1.8371	1.0603	3.1831
BSN	41202#M2550#Pain in joint Multiple sites	ptvraredmg	Chapter XIII Diseases of the musculoskeletal system and connective tissue	0.0369	252654	334	6	0.0179641	252320	1833	0.00726458	2.4998	1.1134	5.6123
BSN	union#Block K35-K38#K35-K38 Diseases of appendix	raredmg	Chapter XI Diseases of the digestive system	0.0369	155561	4960	18	0.00362903	150601	895	0.00594286	0.6092	0.3817	0.9723
BSN	40001#K859#Acute pancreatitis unspecified	rec	Chapter XI Diseases of the digestive system	0.0369	299748	61	2	0.0327869	299687	1481	0.00494182	6.8256	1.6662	27.9614
BSN	union#I456#Pre-excitation syndrome	syn	Chapter IX Diseases of the circulatory system	0.0369	137413	280	0	0	137133	1857	0.0135416	0	NA	NA
GCK	131145#Source of report of H11 other disorders of conjunctiva	UR	Chapter VII Diseases of the eye and adnexa	0.0369	410073	7351	10	0.00136036	402722	269	0.000667955	2.038	1.0836	3.8329
GCK	union#M8994#Disorder of bone unspecified Hand	URmtr	Chapter XIII Diseases of the musculoskeletal system and connective tissue	0.0369	139730	72	1	0.0138889	139658	72	0.000515545	27.3056	3.7429	199.202
GCK	41202#E143#Unspecified diabetes mellitus; With ophthalmic complications	raredmgmtr	Chapter IV Endocrine nutritional and metabolic diseases	0.0369	276680	182	2	0.010989	276498	455	0.00164558	6.741	1.6679	27.2443
GIGYF1	union#Z804#Family history of malignant neoplasm of genital organs	UR	Chapter XXI Factors influencing health status and contact with health services	0.0369	147207	1975	0	0	145232	283	0.00194861	0	NA	NA
GIGYF1	union#K769#Liver disease unspecified	UR	Chapter XI Diseases of the digestive system	0.0369	151484	13301	36	0.00270656	138183	254	0.00183814	1.4737	1.039	2.0903
GIGYF1	union#M90#Osteopathies in diseases classified elsewhere	flexnonsynmtr	Chapter XIII Diseases of the musculoskeletal system and connective tissue	0.0369	119761	800	1	0.00125	118961	911	0.00765797	0.1622	0.0228	1.154
GIGYF1	40001#I429#Cardiomyopathy unspecified	flexnonsynmtr	Chapter IX Diseases of the circulatory system	0.0369	270981	38	2	0.0526316	270943	2156	0.00795739	6.9261	1.6665	28.7843
GIGYF1	40002#ChapterIX#Chapter IX Diseases of the circulatory system	flexnonsynmtr	Chapter IX Diseases of the circulatory system	0.0369	280567	9754	96	0.00984212	270813	2141	0.00790582	1.2474	1.0157	1.5319
GIGYF1	41202#R934#Abnormal findings on diagnostic imaging of urinary organs	raredmg	Chapter XVIII Symptoms signs and abnormal clinical and laboratory findings not elsewhere classified	0.0369	179195	194	4	0.0206186	179001	1143	0.00638544	3.2759	1.2149	8.8336
GIGYF1	union#J939#Pneumothorax unspecified	rec	Chapter X Diseases of the respiratory system	0.0369	132817	1446	3	0.00207469	131371	64	0.00048717	4.2654	1.3385	13.5927
GIGYF1	41202#C480#Malignant neoplasm: Retroperitoneum	syn	Chapter II Neoplasms	0.0369	297137	60	2	0.0333333	297077	1492	0.00502227	6.8315	1.667	27.9966
HNF1A	union#Z862#Personal history of diseases of the blood and blood-forming organs and certain disorders involving the immune mechanism	flexnonsynmtr	Chapter XXI Factors influencing health status and contact with health services	0.0369	155429	857	6	0.00700117	154572	435	0.00281422	2.4983	1.1131	5.6073
HNF1A	union#K089#Disorder of teeth and supporting structures unspecified	flexnonsynmtr	Chapter XI Diseases of the digestive system	0.0369	159742	259	3	0.011583	159483	444	0.002784	4.1976	1.3398	13.1515
HNF1A	union#Q825#Congenital non-neoplastic naevus	ptvraredmg	Chapter XVII Congenital malformations deformations and chromosomal abnormalities	0.0369	319802	69	2	0.0289855	319733	1395	0.00436302	6.8119	1.6673	27.8301
HNF1A	union#Q89#Other congenital malformations not elsewhere classified	raredmgmtr	Chapter XVII Congenital malformations deformations and chromosomal abnormalities	0.0369	403674	325	3	0.00923077	403349	896	0.0022214	4.1848	1.34	13.0685
HNF1A	130657#Source of report of D68 other coagulation defects	raredmgmtr	Chapter III Diseases of the blood and blood-forming organs and certain disorders involving the immune mechanism	0.0369	390722	2193	10	0.00455996	388529	875	0.00225208	2.0295	1.0866	3.7906
HNF4A	union#I088#Other multiple valve diseases	UR	Chapter IX Diseases of the circulatory system	0.0369	113890	399	2	0.00501253	113491	84	0.000740147	6.8014	1.6675	27.7413
HNF4A	41202#Block K35-K38#K35-K38 Diseases of appendix	flexdmg	Chapter XI Diseases of the digestive system	0.0369	227840	4672	37	0.00791952	223168	1238	0.00554739	1.431	1.0306	1.9871
HNF4A	131805#Source of report of L81 other disorders of pigmentation	ptv	Chapter XII Diseases of the skin and subcutaneous tissue	0.0369	347141	4058	2	0.000492854	343083	24	6.99539e-05	7.0484	1.6652	29.8341
HNF4A	131805#Source of report of L81 other disorders of pigmentation	ptv5pcnt	Chapter XII Diseases of the skin and subcutaneous tissue	0.0369	347141	4058	2	0.000492854	343083	24	6.99539e-05	7.0484	1.6652	29.8341
HNF4A	union#J45#Asthma	raredmgmtr	Chapter X Diseases of the respiratory system	0.0369	227306	63896	122	0.00190935	163410	247	0.00151154	1.2637	1.0171	1.5701
HNF4A	union#Block O10-O16#O10-O16 Oedema| proteinuria and hypertensive disorders in pregnancy| childbirth and the puerperium	syn	Chapter XV Pregnancy childbirth and the puerperium	0.0369	193121	1308	6	0.00458716	191813	353	0.00184033	2.4994	1.1133	5.6117
IGF1R	union#C549#Malignant neoplasm: Corpus uteri unspecified	UR	Chapter II Neoplasms	0.0369	134846	1135	5	0.00440529	133711	211	0.00157803	2.7996	1.151	6.8091
IGF1R	union#M907#Fracture of bone in neoplastic disease	flexdmg	Chapter XIII Diseases of the musculoskeletal system and connective tissue	0.0369	114173	728	1	0.00137363	113445	955	0.00841818	0.162	0.0228	1.153
IGF1R	41202#R10#Abdominal and pelvic pain	flexnonsynmtr	Chapter XVIII Symptoms signs and abnormal clinical and laboratory findings not elsewhere classified	0.0369	261009	33235	106	0.00318941	227774	900	0.00395129	0.8066	0.6593	0.9867
IGF1R	union#I483#Typical atrial flutter	flexnonsynmtr	Chapter IX Diseases of the circulatory system	0.0369	97606	191	3	0.0157068	97415	368	0.00377765	4.2082	1.3389	13.2265
IGF1R	union#J341#Cyst and mucocele of nose and nasal sinus	raredmg	Chapter X Diseases of the respiratory system	0.0369	173754	164	3	0.0182927	173590	766	0.0044127	4.2041	1.3388	13.2019
IGF1R	41202#I86#Varicose veins of other sites	raredmgmtr	Chapter IX Diseases of the circulatory system	0.0369	178777	364	3	0.00824176	178413	353	0.00197856	4.1918	1.3392	13.1212
IGF1R	41202#H729#Perforation of tympanic membrane unspecified	raredmgmtr	Chapter VIII Diseases of the ear and mastoid process	0.0369	411674	658	4	0.00607903	411016	771	0.00187584	3.2544	1.2147	8.7193
IGF1R	41202#M234#Loose body in knee	rec	Chapter XIII Diseases of the musculoskeletal system and connective tissue	0.0369	261902	563	2	0.0035524	261339	138	0.00052805	6.7478	1.6667	27.3198
IP6K1	131157#Source of report of H19 disorders of sclera and cornea in DCE	UR	Chapter VII Diseases of the eye and adnexa	0.0369	346679	161	1	0.00621118	346518	80	0.000230868	27.0655	3.7433	195.694
IP6K1	union#D313#Benign neoplasm: Choroid	URmtr	Chapter II Neoplasms	0.0369	258070	167	1	0.00598802	257903	57	0.000221013	27.2507	3.7513	197.956
IP6K1	union#C840#Mycosis fungoides	raredmgmtr	Chapter II Neoplasms	0.0369	257999	96	1	0.0104167	257903	100	0.000387743	27.1372	3.7467	196.551
IP6K1	40001#U071#COVID-19 virus identified	rec	Chapter I Certain infectious and parasitic diseases	0.0369	289154	904	1	0.00110619	288250	11	3.81613e-05	29.0183	3.7424	225.005
IP6K1	union#J980#Diseases of bronchus not elsewhere classified	syn	Chapter X Diseases of the respiratory system	0.0369	158985	557	3	0.005386	158428	204	0.00128765	4.2	1.3393	13.1713
IRS2	union#I80#Phlebitis and thrombophlebitis	UR	Chapter IX Diseases of the circulatory system	0.0369	182891	16464	27	0.00163994	166427	176	0.00105752	1.5516	1.0345	2.3274
IRS2	union#H34#Retinal vascular occlusions	URmtr	Chapter VII Diseases of the eye and adnexa	0.0369	224714	2283	5	0.0021901	222431	174	0.000782265	2.8036	1.1513	6.8272
IRS2	union#M069#Rheumatoid arthritis unspecified	flexnonsynmtr	Chapter XIII Diseases of the musculoskeletal system and connective tissue	0.0369	113923	7313	71	0.00970874	106610	797	0.00747585	1.3016	1.0199	1.6612
IRS2	union#M750#Adhesive capsulitis of shoulder	rec	Chapter XIII Diseases of the musculoskeletal system and connective tissue	0.0369	117307	2330	3	0.00128755	114977	34	0.000295711	4.3584	1.3377	14.2008
MC4R	41202#G571#Meralgia paraesthetica	UR	Chapter VI Diseases of the nervous system	0.0369	384141	86	1	0.0116279	384055	167	0.000434834	27.0439	3.7439	195.348
MC4R	132469#Source of report of Q21 congenital malformations of cardiac septa	flexnonsynmtr	Chapter XVII Congenital malformations deformations and chromosomal abnormalities	0.0369	419387	1114	7	0.00628366	418273	1150	0.0027494	2.2936	1.0884	4.8333
MC4R	40002#Block N30-N39#N30-N39 Other diseases of urinary system	raredmg	Chapter XIV Diseases of the genitourinary system	0.0369	325151	303	3	0.00990099	324848	774	0.00238265	4.187	1.3398	13.0844
MC4R	union#I86#Varicose veins of other sites	raredmgmtr	Chapter IX Diseases of the circulatory system	0.0369	92838	1954	5	0.00255885	90884	82	0.000902249	2.8408	1.1504	7.0151
MC4R	131391#Source of report of I77 other disorders of arteries and arterioles	raredmgmtr	Chapter IX Diseases of the circulatory system	0.0369	308686	2972	7	0.00235532	305714	313	0.00102383	2.3036	1.0882	4.8763
NAA15	union#E53#Deficiency of other B group vitamins	flexnonsynmtr	Chapter IV Endocrine nutritional and metabolic diseases	0.0369	242192	3652	0	0	238540	252	0.00105643	0	NA	NA
NAA15	union#H46#Optic neuritis	raredmgmtr	Chapter VII Diseases of the eye and adnexa	0.0369	214234	467	2	0.00428266	213767	136	0.000636207	6.7562	1.6677	27.3716
PCSK1	131493#Source of report of J44 other chronic obstructive pulmonary disease	flexnonsynmtr	Chapter X Diseases of the respiratory system	0.0369	355930	22224	130	0.00584953	333706	1610	0.00482461	1.2137	1.0145	1.4519
PCSK1	union#Z097#Follow-up examination after combined treatment for other conditions	ptv	Chapter XXI Factors influencing health status and contact with health services	0.0369	121472	152	1	0.00657895	121320	29	0.000239037	27.6983	3.749	204.641
PCSK1	union#Z097#Follow-up examination after combined treatment for other conditions	ptv5pcnt	Chapter XXI Factors influencing health status and contact with health services	0.0369	121472	152	1	0.00657895	121320	29	0.000239037	27.6983	3.749	204.641
PCSK1	41202#N130#Hydronephrosis with ureteropelvic junction obstruction	raredmg	Chapter XIV Diseases of the genitourinary system	0.0369	316094	208	3	0.0144231	315886	1099	0.0034791	4.1917	1.3387	13.1246
PCSK1	41202#G37#Other demyelinating diseases of central nervous system	raredmgmtr	Chapter VI Diseases of the nervous system	0.0369	331397	303	3	0.00990099	331094	789	0.00238301	4.1864	1.3397	13.0819
PTPRG	41202#C159#Malignant neoplasm: Oesophagus unspecified	URmtr	Chapter II Neoplasms	0.0369	190788	962	4	0.004158	189826	242	0.00127485	3.271	1.2153	8.8039
PTPRG	40011#8240#Carcinoid tumor	flexdmg	Chapter II Neoplasms	0.0369	419387	503	13	0.0258449	418884	5973	0.0142593	1.8341	1.0567	3.1832
PTPRG	131665#Source of report of K73 chronic hepatitis not elsewhere classified	flexnonsynmtr	Chapter XI Diseases of the digestive system	0.0369	368293	259	0	0	368034	5361	0.0145666	0	NA	NA
PTPRG	41202#A491#Streptococcal and enterococcal infection unspecified site	ptv	Chapter I Certain infectious and parasitic diseases	0.0369	291382	80	1	0.0125	291302	136	0.000466869	27.1003	3.7435	196.186
PTPRG	41202#A491#Streptococcal and enterococcal infection unspecified site	ptv5pcnt	Chapter I Certain infectious and parasitic diseases	0.0369	291382	80	1	0.0125	291302	136	0.000466869	27.1003	3.7435	196.186
PTPRG	41202#D469#Myelodysplastic syndrome unspecified	ptvraredmg	Chapter II Neoplasms	0.0369	218916	385	6	0.0155844	218531	1376	0.00629659	2.4984	1.1134	5.6062
PTPRG	41202#H748#Other specified disorders of middle ear and mastoid	rec	Chapter VIII Diseases of the ear and mastoid process	0.0369	411097	81	1	0.0123457	411016	190	0.000462269	27.028	3.7417	195.236
PTPRG	union#J920#Pleural plaque with presence of asbestos	syn	Chapter X Diseases of the respiratory system	0.0369	86121	1062	0	0	85059	309	0.00363277	0	NA	NA
RIF1	41202#R398#Other and unspecified symptoms and signs involving the urinary system	UR	Chapter XVIII Symptoms signs and abnormal clinical and laboratory findings not elsewhere classified	0.0369	183924	3052	0	0	180872	233	0.0012882	0	NA	NA
RIF1	41202#B169#Acute hepatitis B without delta-agent and without hepatic coma	UR	Chapter I Certain infectious and parasitic diseases	0.0369	218507	30	1	0.0333333	218477	273	0.00124956	27.5615	3.7411	203.051
RIF1	union#M538#Other specified dorsopathies	URmtr	Chapter XIII Diseases of the musculoskeletal system and connective tissue	0.0369	117483	3448	7	0.00203016	114035	99	0.000868155	2.3412	1.0869	5.0428
RIF1	41202#Block R50-R69#R50-R69 General symptoms and signs	URmtr	Chapter XVIII Symptoms signs and abnormal clinical and laboratory findings not elsewhere classified	0.0369	295187	44921	59	0.00131342	250266	242	0.000966971	1.3588	1.022	1.8064
RIF1	41202#N90#Other noninflammatory disorders of vulva and perineum	ptv	Chapter XIV Diseases of the genitourinary system	0.0369	160285	1677	2	0.00119261	158608	27	0.000170231	7.013	1.6663	29.5154
RIF1	41202#N90#Other noninflammatory disorders of vulva and perineum	ptv5pcnt	Chapter XIV Diseases of the genitourinary system	0.0369	160285	1677	2	0.00119261	158608	27	0.000170231	7.013	1.6663	29.5154
RIF1	union#K297#Gastritis unspecified	raredmg	Chapter XI Diseases of the digestive system	0.0369	178966	23870	80	0.00335149	155096	400	0.00257905	1.3005	1.0226	1.654
RIF1	union#K598#Other specified functional intestinal disorders	raredmg	Chapter XI Diseases of the digestive system	0.0369	138681	490	4	0.00816327	138191	347	0.00251102	3.2695	1.2153	8.7959
RIF1	union#M938#Other specified osteochondropathies	raredmg	Chapter XIII Diseases of the musculoskeletal system and connective tissue	0.0369	139767	109	2	0.0183486	139658	384	0.00274957	6.7793	1.6677	27.5576
RMC1	union#Z855#Personal history of malignant neoplasm of urinary tract	UR	Chapter XXI Factors influencing health status and contact with health services	0.0369	103331	5159	9	0.00174452	98172	74	0.000753779	2.3167	1.1591	4.6303
RMC1	union#E143#Unspecified diabetes mellitus; With ophthalmic complications	flexdmg	Chapter IV Endocrine nutritional and metabolic diseases	0.0369	164185	345	4	0.0115942	163840	586	0.00357666	3.2679	1.2154	8.7865
RMC1	40006#C32#Malignant neoplasm of larynx	flexdmg	Chapter II Neoplasms	0.0369	164200	336	4	0.0119048	163864	602	0.00367378	3.2675	1.2152	8.7858
RMC1	union#H113#Conjunctival haemorrhage	flexnonsynmtr	Chapter VII Diseases of the eye and adnexa	0.0369	232342	373	5	0.0134048	231969	1125	0.00484979	2.788	1.1513	6.7513
RMC1	union#R22#Localized swelling mass and lump of skin and subcutaneous tissue	ptv	Chapter XVIII Symptoms signs and abnormal clinical and laboratory findings not elsewhere classified	0.0369	97895	3166	3	0.000947568	94729	20	0.000211129	4.4914	1.3339	15.1227
RMC1	union#R22#Localized swelling mass and lump of skin and subcutaneous tissue	ptv5pcnt	Chapter XVIII Symptoms signs and abnormal clinical and laboratory findings not elsewhere classified	0.0369	97895	3166	3	0.000947568	94729	20	0.000211129	4.4914	1.3339	15.1227
RMC1	41202#J32#Chronic sinusitis	raredmg	Chapter X Diseases of the respiratory system	0.0369	374528	1855	7	0.00377358	372673	614	0.00164756	2.2953	1.0881	4.8418
RMC1	union#G560#Carpal tunnel syndrome	raredmgmtr	Chapter VI Diseases of the nervous system	0.0369	233687	22284	25	0.00112188	211403	148	0.000700085	1.6032	1.0491	2.4498
RMC1	41202#ChapterX#Chapter X Diseases of the respiratory system	raredmgmtr	Chapter X Diseases of the respiratory system	0.0369	365106	46714	47	0.00100612	318392	227	0.000712958	1.4116	1.0309	1.9328
RMC1	union#M2552#Pain in joint Upper arm	rec	Chapter XIII Diseases of the musculoskeletal system and connective tissue	0.0369	139822	164	1	0.00609756	139658	31	0.000221971	27.6325	3.7498	203.623
SLTM	41202#F009#Dementia in Alzheimer disease unspecified	UR	Chapter V Mental and behavioural disorders	0.0369	411655	48	1	0.0208333	411607	321	0.00077987	27.261	3.7498	198.188
SLTM	union#M8407#Malunion of fracture Ankle and foot	URmtr	Chapter XIII Diseases of the musculoskeletal system and connective tissue	0.0369	139733	75	1	0.0133333	139658	69	0.000494064	27.3382	3.7473	199.447
SLTM	41202#E88#Other metabolic disorders	URmtr	Chapter IV Endocrine nutritional and metabolic diseases	0.0369	405188	86	1	0.0116279	405102	176	0.000434458	27.0672	3.7483	195.459
SLTM	union#L63#Alopecia areata	URmtr	Chapter XII Diseases of the skin and subcutaneous tissue	0.0369	166402	727	2	0.00275103	165675	67	0.000404406	6.8187	1.6675	27.8829
SLTM	40001#C911#Chronic lymphocytic leukaemia of B-cell type	URmtr	Chapter II Neoplasms	0.0369	193359	79	1	0.0126582	193280	91	0.00047082	27.2174	3.7459	197.761
SLTM	union#M1090#Gout unspecified Multiple sites	rec	Chapter XIII Diseases of the musculoskeletal system and connective tissue	0.0369	77508	153	1	0.00653595	77355	18	0.000232693	28.2664	3.7497	213.079
SLTM	41202#D370#Neoplasm of uncertain or unknown behaviour: Lip oral cavity and pharynx	syn	Chapter II Neoplasms	0.0369	227520	122	2	0.0163934	227398	559	0.00245825	6.7632	1.668	27.4234
SLTM	union#G20#Parkinson disease	syn	Chapter VI Diseases of the nervous system	0.0369	216158	3358	15	0.00446694	212800	539	0.00253289	1.767	1.0566	2.955
TNK2	41202#M766#Achilles tendinitis	flexnonsynmtr	Chapter XIII Diseases of the musculoskeletal system and connective tissue	0.0369	297867	257	7	0.0272374	297610	3568	0.0119888	2.3075	1.088	4.894
TNK2	union#R46#Symptoms and signs involving appearance and behaviour	ptvraredmg	Chapter XVIII Symptoms signs and abnormal clinical and laboratory findings not elsewhere classified	0.0369	71952	720	0	0	71232	378	0.0053066	0	NA	NA
TNK2	union#N86#Erosion and ectropion of cervix uteri	ptvraredmg	Chapter XIV Diseases of the genitourinary system	0.0369	93136	1905	17	0.00892388	91231	478	0.00523945	1.7095	1.0516	2.7791
TNK2	union#M258#Other specified joint disorders	raredmg	Chapter XIII Diseases of the musculoskeletal system and connective tissue	0.0369	124312	1118	10	0.00894454	123194	544	0.0044158	2.0348	1.0856	3.814
TNK2	41202#C447#Malignant neoplasm: Skin of lower limb including hip	syn	Chapter II Neoplasms	0.0369	273765	1774	21	0.0118377	271991	2016	0.00741201	1.6042	1.041	2.4723
TNRC6B	union#Z090#Follow-up examination after surgery for other conditions	URmtr	Chapter XXI Factors influencing health status and contact with health services	0.0369	142109	7640	10	0.0013089	134469	85	0.000632116	2.0721	1.0756	3.9917
TNRC6B	union#G249#Dystonia unspecified	flexdmg	Chapter VI Diseases of the nervous system	0.0369	225851	308	4	0.012987	225543	905	0.00401254	3.266	1.2153	8.7772
TNRC6B	131335#Source of report of I40 acute myocarditis	flexdmg	Chapter IX Diseases of the circulatory system	0.0369	286221	77	2	0.025974	286144	1118	0.00390712	6.7985	1.6673	27.7216
TNRC6B	41202#K76#Other diseases of liver	flexnonsynmtr	Chapter XI Diseases of the digestive system	0.0369	211845	1244	1	0.000803859	210601	1030	0.00489077	0.1637	0.023	1.1641
TNRC6B	40002#R570#Cardiogenic shock	ptvraredmg	Chapter XVIII Symptoms signs and abnormal clinical and laboratory findings not elsewhere classified	0.0369	255024	89	2	0.0224719	254935	861	0.00337733	6.7837	1.6672	27.6021
TNRC6B	union#D226#Melanocytic naevi of upper limb including shoulder	raredmg	Chapter II Neoplasms	0.0369	204032	698	5	0.00716332	203334	525	0.00258196	2.7872	1.1516	6.7456
UBB	41202#C771#Secondary and unspecified malignant neoplasm: Intrathoracic lymph nodes	UR	Chapter II Neoplasms	0.0369	251218	262	1	0.00381679	250956	35	0.000139467	27.4681	3.7491	201.246
UBB	41202#C771#Secondary and unspecified malignant neoplasm: Intrathoracic lymph nodes	URmtr	Chapter II Neoplasms	0.0369	251218	262	1	0.00381679	250956	35	0.000139467	27.4681	3.7491	201.246
UBB	union#K12#Stomatitis and related lesions	flexdmg	Chapter XI Diseases of the digestive system	0.0369	156996	3723	4	0.0010744	153273	49	0.000319691	3.3633	1.2131	9.3246
UBB	40006#Block C64-C68#C64-C68 Malignant neoplasms of urinary tract	flexdmg	Chapter II Neoplasms	0.0369	213692	3515	4	0.00113798	210177	72	0.000342568	3.3246	1.214	9.1042
UBB	union#K12#Stomatitis and related lesions	flexnonsynmtr	Chapter XI Diseases of the digestive system	0.0369	156996	3723	4	0.0010744	153273	49	0.000319691	3.3633	1.2131	9.3246
UBB	40006#Block C64-C68#C64-C68 Malignant neoplasms of urinary tract	flexnonsynmtr	Chapter II Neoplasms	0.0369	213692	3515	4	0.00113798	210177	72	0.000342568	3.3246	1.214	9.1042
UBB	41202#J85#Abscess of lung and mediastinum	flexnonsynmtr	Chapter X Diseases of the respiratory system	0.0369	242398	92	1	0.0108696	242306	98	0.000404447	27.1595	3.7474	196.84
UBB	41202#F430#Acute stress reaction	flexnonsynmtr	Chapter V Mental and behavioural disorders	0.0369	411705	98	1	0.0102041	411607	157	0.000381432	27.0175	3.7442	194.954
UBB	union#K12#Stomatitis and related lesions	ptvraredmg	Chapter XI Diseases of the digestive system	0.0369	156996	3723	4	0.0010744	153273	49	0.000319691	3.3633	1.2131	9.3246
UBB	40006#Block C64-C68#C64-C68 Malignant neoplasms of urinary tract	ptvraredmg	Chapter II Neoplasms	0.0369	213692	3515	4	0.00113798	210177	72	0.000342568	3.3246	1.214	9.1042
UBB	41202#C920#Acute myeloblastic leukaemia [AML]	syn	Chapter II Neoplasms	0.0369	241480	545	3	0.00550459	240935	318	0.00131986	4.1881	1.3394	13.096
UBR2	20002#1416#chronic sinusitis	ptv	Chapter VIII Diseases of the ear and mastoid process	0.0369	305000	2612	3	0.00114855	302388	82	0.000271175	4.2392	1.3386	13.4252
UBR2	20002#1416#chronic sinusitis	ptv5pcnt	Chapter VIII Diseases of the ear and mastoid process	0.0369	305000	2612	3	0.00114855	302388	82	0.000271175	4.2392	1.3386	13.4252
UBR2	union#L700#Acne vulgaris	raredmg	Chapter XII Diseases of the skin and subcutaneous tissue	0.0369	197274	301	4	0.013289	196973	809	0.00410716	3.2657	1.2147	8.7799
UBR2	41202#Block B99-B99#B99-B99 Other infectious diseases	rec	Chapter I Certain infectious and parasitic diseases	0.0369	340077	224	1	0.00446429	339853	56	0.000164777	27.2099	3.7502	197.425
UBR3	union#J980#Diseases of bronchus not elsewhere classified	UR	Chapter X Diseases of the respiratory system	0.0369	158985	557	3	0.005386	158428	204	0.00128765	4.2	1.3393	13.1713
UBR3	union#R398#Other and unspecified symptoms and signs involving the urinary system	UR	Chapter XVIII Symptoms signs and abnormal clinical and laboratory findings not elsewhere classified	0.0369	70988	4758	12	0.00252207	66230	84	0.00126831	1.991	1.0866	3.6482
UBR3	union#A879#Viral meningitis unspecified	flexnonsynmtr	Chapter I Certain infectious and parasitic diseases	0.0369	242820	177	3	0.0169492	242643	992	0.00408831	4.2	1.3392	13.1722
UBR3	union#I31#Other diseases of pericardium	ptv	Chapter IX Diseases of the circulatory system	0.0369	126225	2996	2	0.000667557	123229	11	8.92647e-05	7.4827	1.6578	33.7742
UBR3	union#I31#Other diseases of pericardium	ptv5pcnt	Chapter IX Diseases of the circulatory system	0.0369	126225	2996	2	0.000667557	123229	11	8.92647e-05	7.4827	1.6578	33.7742
UBR3	41202#D136#Benign neoplasm: Pancreas	syn	Chapter II Neoplasms	0.0369	297150	73	2	0.0273973	297077	1224	0.00412014	6.8087	1.6682	27.789
APBA1	union#C761#Malignant neoplasm of other and ill-defined sites: Thorax	UR	Chapter II Neoplasms	0.037	257940	37	1	0.027027	257903	262	0.00101589	27.3156	3.7312	199.974
APBA1	40006#C927#Other myeloid leukaemia	flexdmg	Chapter II Neoplasms	0.037	197790	66	2	0.030303	197724	903	0.00456697	6.8114	1.6647	27.8693
APBA1	union#D899#Disorder involving the immune mechanism unspecified	raredmg	Chapter III Diseases of the blood and blood-forming organs and certain disorders involving the immune mechanism	0.037	360334	95	2	0.0210526	360239	1142	0.00317012	6.7623	1.6643	27.4761
APBA1	union#D563#Thalassaemia trait	syn	Chapter III Diseases of the blood and blood-forming organs and certain disorders involving the immune mechanism	0.037	360318	79	2	0.0253165	360239	1375	0.00381691	6.779	1.6637	27.6228
BSN	41202#N751#Abscess of Bartholin gland	flexnonsynmtr	Chapter XIV Diseases of the genitourinary system	0.037	159036	428	15	0.0350467	158608	3192	0.0201251	1.7684	1.0552	2.9637
BSN	union#O149#Pre-eclampsia unspecified	flexnonsynmtr	Chapter XV Pregnancy childbirth and the puerperium	0.037	192006	193	0	0	191813	3909	0.0203792	0	NA	NA
BSN	union#R258#Other and unspecified abnormal involuntary movements	ptv	Chapter XVIII Symptoms signs and abnormal clinical and laboratory findings not elsewhere classified	0.037	91596	287	1	0.00348432	91309	11	0.00012047	29.0203	3.7343	225.527
BSN	union#R258#Other and unspecified abnormal involuntary movements	ptv5pcnt	Chapter XVIII Symptoms signs and abnormal clinical and laboratory findings not elsewhere classified	0.037	91596	287	1	0.00348432	91309	11	0.00012047	29.0203	3.7343	225.527
BSN	41202#K598#Other specified functional intestinal disorders	ptvraredmg	Chapter XI Diseases of the digestive system	0.037	192478	264	5	0.0189394	192214	1320	0.00686735	2.7918	1.1504	6.7755
BSN	41202#M7134#Other bursal cyst Hand	ptvraredmg	Chapter XIII Diseases of the musculoskeletal system and connective tissue	0.037	297652	42	2	0.047619	297610	2145	0.00720742	6.8873	1.6634	28.5161
GCK	41202#K314#Gastric diverticulum	UR	Chapter XI Diseases of the digestive system	0.037	189866	53	1	0.0188679	189813	134	0.000705958	27.2214	3.736	198.343
GCK	union#N302#Other chronic cystitis	flexdmg	Chapter XIV Diseases of the genitourinary system	0.037	184382	1031	6	0.00581959	183351	429	0.00233977	2.496	1.1125	5.5999
GCK	41202#H270#Aphakia	flexdmg	Chapter VII Diseases of the eye and adnexa	0.037	353965	129	2	0.0155039	353836	824	0.00232876	6.7467	1.6663	27.3172
GCK	union#M8198#Osteoporosis unspecified Other	ptv	Chapter XIII Diseases of the musculoskeletal system and connective tissue	0.037	88198	662	1	0.00151057	87536	4	4.56955e-05	33.1059	3.6952	296.603
GCK	41202#N907#Vulvar cyst	ptv	Chapter XIV Diseases of the genitourinary system	0.037	159107	499	1	0.00200401	158608	11	6.93534e-05	28.9516	3.7307	224.678
GCK	union#M8198#Osteoporosis unspecified Other	ptv5pcnt	Chapter XIII Diseases of the musculoskeletal system and connective tissue	0.037	88198	662	1	0.00151057	87536	4	4.56955e-05	33.1059	3.6952	296.603
GCK	41202#N907#Vulvar cyst	ptv5pcnt	Chapter XIV Diseases of the genitourinary system	0.037	159107	499	1	0.00200401	158608	11	6.93534e-05	28.9516	3.7307	224.678
GIGYF1	41202#E669#Obesity unspecified	URmtr	Chapter IV Endocrine nutritional and metabolic diseases	0.037	301177	273	2	0.00732601	300904	330	0.0010967	6.722	1.6656	27.129
GIGYF1	132143#Source of report of N90 other noninflammatory disorders of vulva and perineum	ptvraredmg	Chapter XIV Diseases of the genitourinary system	0.037	226255	5640	30	0.00531915	220615	1712	0.00776013	0.6838	0.4761	0.982
GIGYF1	union#L659#Nonscarring hair loss unspecified	raredmg	Chapter XII Diseases of the skin and subcutaneous tissue	0.037	127293	190	4	0.0210526	127103	829	0.00652227	3.2757	1.2137	8.8407
GIGYF1	40002#R092#Respiratory arrest	rec	Chapter XVIII Symptoms signs and abnormal clinical and laboratory findings not elsewhere classified	0.037	277291	78	1	0.0128205	277213	133	0.000479775	27.056	3.7356	195.959
HNF1A	130881#Source of report of F23 acute and transient psychotic disorders	flexdmg	Chapter V Mental and behavioural disorders	0.037	419387	241	5	0.0207469	419146	3158	0.00753437	2.7908	1.1501	6.772
HNF1A	41202#A084#Viral intestinal infection unspecified	ptvraredmg	Chapter I Certain infectious and parasitic diseases	0.037	367628	1146	10	0.008726	366482	1584	0.00432218	2.0279	1.086	3.7866
HNF1A	130839#Source of report of F01 vascular dementia	syn	Chapter V Mental and behavioural disorders	0.037	332819	1529	1	0.000654022	331290	1314	0.00396631	0.1643	0.0231	1.1684
HNF4A	41202#I340#Mitral (valve) insufficiency	UR	Chapter IX Diseases of the circulatory system	0.037	222808	963	3	0.00311526	221845	165	0.000743763	4.1985	1.3379	13.1751
HNF4A	130069#Source of report of A40 streptococcal septicaemia	URmtr	Chapter I Certain infectious and parasitic diseases	0.037	316464	686	2	0.00291545	315778	137	0.000433849	6.7367	1.6645	27.2647
HNF4A	41202#R630#Anorexia	flexdmg	Chapter XVIII Symptoms signs and abnormal clinical and laboratory findings not elsewhere classified	0.037	264989	131	3	0.0229008	264858	1468	0.00554259	4.2052	1.3369	13.2269
HNF4A	union#K090#Developmental odontogenic cysts	flexdmg	Chapter XI Diseases of the digestive system	0.037	131676	215	4	0.0186047	131461	757	0.00575836	3.2732	1.214	8.825
HNF4A	union#Z292#Other prophylactic chemotherapy	flexnonsynmtr	Chapter XXI Factors influencing health status and contact with health services	0.037	155259	687	7	0.0101892	154572	689	0.00445747	2.2991	1.0878	4.8593
HNF4A	union#B34#Viral infection of unspecified site	ptvraredmg	Chapter I Certain infectious and parasitic diseases	0.037	255405	10152	38	0.0037431	245253	635	0.00258916	1.4474	1.0427	2.0091
HNF4A	union#H69#Other disorders of Eustachian tube	ptvraredmg	Chapter VIII Diseases of the ear and mastoid process	0.037	182291	2359	1	0.000423908	179932	471	0.00261766	0.1616	0.0227	1.15
IGF1R	41202#F259#Schizoaffective disorder unspecified	flexnonsynmtr	Chapter V Mental and behavioural disorders	0.037	411684	77	2	0.025974	411607	1611	0.00391393	6.7866	1.665	27.6628
IGF1R	41202#R45#Symptoms and signs involving emotional state	ptv	Chapter XVIII Symptoms signs and abnormal clinical and laboratory findings not elsewhere classified	0.037	223009	247	1	0.00404858	222762	33	0.00014814	27.4364	3.7377	201.396
IGF1R	41202#R45#Symptoms and signs involving emotional state	ptv5pcnt	Chapter XVIII Symptoms signs and abnormal clinical and laboratory findings not elsewhere classified	0.037	223009	247	1	0.00404858	222762	33	0.00014814	27.4364	3.7377	201.396
IGF1R	union#H444#Hypotony of eye	ptvraredmg	Chapter VII Diseases of the eye and adnexa	0.037	264679	65	2	0.0307692	264614	1228	0.00464072	6.809	1.6642	27.858
IGF1R	union#I679#Cerebrovascular disease unspecified	raredmg	Chapter IX Diseases of the circulatory system	0.037	126675	3129	6	0.00191755	123546	542	0.00438703	0.436	0.1949	0.9756
