## Supplementary Table 1-10 for "Population scale whole genome sequencing provides novel insights into cardiometabolic health" (part 11 of 25)

### Sheet: ST9 (continued)
GENE	Phenotype	Collapsing.model	Phenotypic.category	P.value	No..samples	No..cases	No..cases.with.QV	Proportion.cases.with.QV	No..controls	No..controls.with.QV	Proportion.controls.with.QV	Odds.ratio	Odds.ratio.LCI	Odds.ratio.UCI
IGF1R	41202#Block L80-L99#L80-L99 Other disorders of the skin and subcutaneous tissue	raredmgmtr	Chapter XII Diseases of the skin and subcutaneous tissue	0.037	392399	18124	23	0.00126904	374275	731	0.00195311	0.6493	0.4286	0.9836
IGF1R	41202#R31#Unspecified haematuria	syn	Chapter XVIII Symptoms signs and abnormal clinical and laboratory findings not elsewhere classified	0.037	222839	16007	94	0.00587243	206832	1514	0.00731995	0.8011	0.65	0.9873
IGF1R	41202#Q74#Other congenital malformations of limb(s)	syn	Chapter XVII Congenital malformations deformations and chromosomal abnormalities	0.037	416226	42	2	0.047619	416184	2998	0.00720354	6.891	1.6646	28.5264
IP6K1	40002#Block D70-D77#D70-D77 Other diseases of blood and blood-forming organs	UR	Chapter III Diseases of the blood and blood-forming organs and certain disorders involving the immune mechanism	0.037	280406	151	1	0.00662252	280255	69	0.000246204	27.0711	3.7353	196.193
IP6K1	union#G62#Other polyneuropathies	flexdmg	Chapter VI Diseases of the nervous system	0.037	240649	4426	6	0.00135563	236223	127	0.000537628	2.5236	1.1121	5.7263
IP6K1	union#Block I10-I15#I10-I15 Hypertensive diseases	flexnonsynmtr	Chapter IX Diseases of the circulatory system	0.037	263543	125350	136	0.00108496	138193	115	0.00083217	1.3041	1.0172	1.6719
IP6K1	union#G62#Other polyneuropathies	ptvraredmg	Chapter VI Diseases of the nervous system	0.037	240649	4426	6	0.00135563	236223	127	0.000537628	2.5236	1.1121	5.7263
IP6K1	union#M779#Enthesopathy unspecified	raredmgmtr	Chapter XIII Diseases of the musculoskeletal system and connective tissue	0.037	122091	648	2	0.00308642	121443	55	0.000452887	6.833	1.6632	28.0723
IRS2	union#K829#Disease of gallbladder unspecified	raredmg	Chapter XI Diseases of the digestive system	0.037	138104	190	2	0.0105263	137914	217	0.00157344	6.7505	1.6653	27.3646
IRS2	41202#B02#Zoster [herpes zoster]	raredmg	Chapter I Certain infectious and parasitic diseases	0.037	396132	447	3	0.00671141	395685	639	0.00161492	4.1772	1.3385	13.036
MC4R	20002#1286#depression	UR	Chapter V Mental and behavioural disorders	0.037	332374	24330	18	0.000739827	308044	129	0.000418771	1.7672	1.0791	2.8943
MC4R	41202#J351#Hypertrophy of tonsils	flexdmg	Chapter X Diseases of the respiratory system	0.037	372888	215	3	0.0139535	372673	1255	0.00336756	4.188	1.3381	13.1071
MC4R	union#I803#Phlebitis and thrombophlebitis of lower extremities unspecified	flexnonsynmtr	Chapter IX Diseases of the circulatory system	0.037	141610	479	4	0.00835073	141131	363	0.00257208	3.2656	1.214	8.7841
MC4R	40001#J84#Other interstitial pulmonary diseases	raredmg	Chapter X Diseases of the respiratory system	0.037	264047	524	4	0.00763359	263523	621	0.00235653	3.2566	1.2138	8.7371
MC4R	41202#E112#Type 2 diabetes mellitus; With renal complications	raredmgmtr	Chapter IV Endocrine nutritional and metabolic diseases	0.037	405140	38	1	0.0263158	405102	401	0.000989874	27.2765	3.7333	199.287
MC4R	union#Block A00-A09#A00-A09 Intestinal infectious diseases	raredmgmtr	Chapter I Certain infectious and parasitic diseases	0.037	293103	21400	30	0.00140187	271703	249	0.000916442	1.5304	1.0476	2.2358
MC4R	41202#Block G20-G26#G20-G26 Extrapyramidal and movement disorders	raredmgmtr	Chapter VI Diseases of the nervous system	0.037	319414	1242	4	0.00322061	318172	315	0.000990031	3.2603	1.2142	8.7548
MC4R	union#L893#Stage IV decubitus ulcer	rec	Chapter XII Diseases of the skin and subcutaneous tissue	0.037	151262	259	1	0.003861	151003	21	0.00013907	27.8667	3.7344	207.945
MC4R	union#E61#Deficiency of other nutrient elements	syn	Chapter IV Endocrine nutritional and metabolic diseases	0.037	217068	1226	4	0.00326264	215842	216	0.00100073	3.2677	1.2134	8.7996
NAA15	union#M5497#Dorsalgia unspecified Lumbosacral region	URmtr	Chapter XIII Diseases of the musculoskeletal system and connective tissue	0.037	103584	100	1	0.01	103484	38	0.000367207	27.4976	3.7386	202.245
NAA15	40006#C181#Malignant neoplasm: Appendix	URmtr	Chapter II Neoplasms	0.037	318998	119	1	0.00840336	318879	100	0.000313599	27.0152	3.7373	195.278
NAA15	41202#M8195#Osteoporosis unspecified Pelvic region and thigh	flexnonsynmtr	Chapter XIII Diseases of the musculoskeletal system and connective tissue	0.037	181147	39	1	0.025641	181108	174	0.000960753	27.3645	3.7362	200.422
NAA15	41202#M4644#Discitis unspecified Thoracic region	flexnonsynmtr	Chapter XIII Diseases of the musculoskeletal system and connective tissue	0.037	184668	37	1	0.027027	184631	187	0.00101283	27.3981	3.737	200.874
NAA15	131247#Source of report of H74 other disorders of middle ear and mastoid	ptv	Chapter VIII Diseases of the ear and mastoid process	0.037	384670	804	1	0.00124378	383866	17	4.42863e-05	28.1187	3.7375	211.547
NAA15	131247#Source of report of H74 other disorders of middle ear and mastoid	ptv5pcnt	Chapter VIII Diseases of the ear and mastoid process	0.037	384670	804	1	0.00124378	383866	17	4.42863e-05	28.1187	3.7375	211.547
NAA15	41202#D46#Myelodysplastic syndromes	raredmgmtr	Chapter II Neoplasms	0.037	220569	458	2	0.00436681	220111	143	0.000649672	6.7467	1.666	27.321
PCSK1	union#K108#Other specified diseases of jaws	URmtr	Chapter XI Diseases of the digestive system	0.037	140620	339	2	0.00589971	140281	123	0.000876812	6.7626	1.6656	27.4575
PCSK1	41202#N941#Dyspareunia	flexnonsynmtr	Chapter XIV Diseases of the genitourinary system	0.037	159104	496	6	0.0120968	158608	774	0.00487996	2.497	1.1129	5.6026
PCSK1	41202#B023#Zoster ocular disease	ptvraredmg	Chapter I Certain infectious and parasitic diseases	0.037	312754	79	2	0.0253165	312675	1193	0.00381546	6.7816	1.664	27.6376
PCSK1	union#I73#Other peripheral vascular diseases	raredmg	Chapter IX Diseases of the circulatory system	0.037	154556	11627	52	0.00447235	142929	468	0.00327435	1.3675	1.0262	1.8224
PCSK1	union#H270#Aphakia	raredmg	Chapter VII Diseases of the eye and adnexa	0.037	264828	214	3	0.0140187	264614	895	0.00338229	4.1895	1.3378	13.1193
PCSK1	131675#Source of report of K80 cholelithiasis	raredmgmtr	Chapter XI Diseases of the digestive system	0.037	330387	28565	86	0.00301068	301822	711	0.00235569	1.2789	1.0221	1.6001
PTPRG	41202#I678#Other specified cerebrovascular diseases	UR	Chapter IX Diseases of the circulatory system	0.037	240052	151	2	0.013245	239901	477	0.00198832	6.7374	1.6646	27.2694
PTPRG	union#K729#Hepatic failure unspecified	rec	Chapter XI Diseases of the digestive system	0.037	107725	796	2	0.00251256	106929	39	0.000364728	6.9037	1.6642	28.6397
RIF1	41202#M471#Other spondylosis with myelopathy	UR	Chapter XIII Diseases of the musculoskeletal system and connective tissue	0.037	257317	230	2	0.00869565	257087	335	0.00130306	6.723	1.6643	27.1574
RIF1	union#G049#Encephalitis myelitis and encephalomyelitis unspecified	URmtr	Chapter VI Diseases of the nervous system	0.037	234897	297	2	0.00673401	234600	236	0.00100597	6.7327	1.6661	27.206
RIF1	41202#M75#Shoulder lesions	flexnonsynmtr	Chapter XIII Diseases of the musculoskeletal system and connective tissue	0.037	309013	11403	90	0.00789266	297610	2937	0.00986862	0.7982	0.6466	0.9853
RIF1	union#Z090#Follow-up examination after surgery for other conditions	ptvraredmg	Chapter XXI Factors influencing health status and contact with health services	0.037	142109	7640	35	0.00458115	134469	422	0.00313827	1.4619	1.0348	2.0653
RIF1	union#K01#Embedded and impacted teeth	ptvraredmg	Chapter XI Diseases of the digestive system	0.037	161801	2318	13	0.00560828	159483	489	0.00306616	1.8338	1.0555	3.1858
RIF1	union#K921#Melaena	ptvraredmg	Chapter XI Diseases of the digestive system	0.037	125666	4343	22	0.00506562	121323	375	0.00309092	1.6421	1.0671	2.527
RIF1	41202#C782#Secondary malignant neoplasm of pleura	raredmg	Chapter II Neoplasms	0.037	231826	700	5	0.00714286	231126	596	0.00257868	2.7827	1.1504	6.7313
RMC1	union#G439#Migraine unspecified	flexdmg	Chapter VI Diseases of the nervous system	0.037	234497	34900	147	0.00421203	199597	695	0.00348202	1.2105	1.0128	1.4468
RMC1	41202#Block M70-M79#M70-M79 Other soft tissue disorders	flexdmg	Chapter XIII Diseases of the musculoskeletal system and connective tissue	0.037	315937	33103	141	0.00425943	282834	997	0.00352504	1.2092	1.0134	1.443
RMC1	union#M861#Other acute osteomyelitis	flexnonsynmtr	Chapter XIII Diseases of the musculoskeletal system and connective tissue	0.037	92057	62	2	0.0322581	91995	447	0.00485896	6.8268	1.6636	28.0156
SLTM	41202#M80#Osteoporosis with pathological fracture	URmtr	Chapter XIII Diseases of the musculoskeletal system and connective tissue	0.037	201865	669	2	0.00298954	201196	89	0.000442355	6.7755	1.665	27.5717
SLTM	union#M2577#Osteophyte Ankle and foot	flexdmg	Chapter XIII Diseases of the musculoskeletal system and connective tissue	0.037	111221	1246	0	0	109975	337	0.00306433	0	NA	NA
SLTM	41202#ChapterXI#Chapter XI Diseases of the digestive system	flexnonsynmtr	Chapter XI Diseases of the digestive system	0.037	399266	181406	883	0.00486753	217860	962	0.00441568	1.1028	1.0063	1.2086
SLTM	40002#N185#Chronic kidney disease stage 5	ptv5pcnt	Chapter XIV Diseases of the genitourinary system	0.037	281247	186	1	0.00537634	281061	56	0.000199245	27.124	3.735	196.978
SLTM	union#Block E40-E46#E40-E46 Malnutrition	syn	Chapter IV Endocrine nutritional and metabolic diseases	0.037	186653	500	4	0.008	186153	459	0.00246571	3.2626	1.2145	8.7646
TNK2	20002#1414#throat or larynx disorder	UR	Chapter VIII Diseases of the ear and mastoid process	0.037	311710	3546	1	0.000282008	308164	534	0.00173284	0.1625	0.0228	1.1561
TNK2	130831#Source of report of E88 other metabolic disorders	UR	Chapter IV Endocrine nutritional and metabolic diseases	0.037	365343	1376	6	0.00436047	363967	639	0.00175565	2.4902	1.1126	5.5734
TNK2	union#H209#Iridocyclitis unspecified	ptvraredmg	Chapter VII Diseases of the eye and adnexa	0.037	265086	472	6	0.0127119	264614	1359	0.00513578	2.4941	1.1128	5.5902
TNK2	20001#1060#non-melanoma skin cancer	raredmgmtr	Chapter II Neoplasms	0.037	352233	5539	21	0.0037913	346694	821	0.00236808	1.6033	1.0388	2.4744
TNK2	41202#M2581#Other specified joint disorders Shoulder region	syn	Chapter XIII Diseases of the musculoskeletal system and connective tissue	0.037	297650	40	2	0.05	297610	2253	0.00757031	6.8997	1.6635	28.6176
TNRC6B	union#D177#Benign lipomatous neoplasm of other sites	UR	Chapter II Neoplasms	0.037	258456	553	3	0.00542495	257903	336	0.00130282	4.1813	1.3376	13.0703
TNRC6B	union#G968#Other specified disorders of central nervous system	raredmgmtr	Chapter VI Diseases of the nervous system	0.037	277133	55	1	0.0181818	277078	189	0.000682118	27.13	3.7339	197.125
TNRC6B	41202#R502#Drug-induced fever	raredmgmtr	Chapter XVIII Symptoms signs and abnormal clinical and laboratory findings not elsewhere classified	0.037	264912	54	1	0.0185185	264858	184	0.000694712	27.1405	3.7335	197.296
TNRC6B	union#M861#Other acute osteomyelitis	raredmgmtr	Chapter XIII Diseases of the musculoskeletal system and connective tissue	0.037	92057	62	1	0.016129	91995	55	0.000597859	27.4039	3.7325	201.198
UBB	union#G31#Other degenerative diseases of nervous system not elsewhere classified	UR	Chapter VI Diseases of the nervous system	0.037	282010	4932	3	0.000608273	277078	39	0.000140755	4.3235	1.3356	13.9955
UBB	41202#N368#Other specified disorders of urethra	UR	Chapter XIV Diseases of the genitourinary system	0.037	316129	243	1	0.00411523	315886	48	0.000151954	27.1899	3.7379	197.782
UBB	union#G31#Other degenerative diseases of nervous system not elsewhere classified	URmtr	Chapter VI Diseases of the nervous system	0.037	282010	4932	3	0.000608273	277078	39	0.000140755	4.3235	1.3356	13.9955
UBB	41202#N368#Other specified disorders of urethra	URmtr	Chapter XIV Diseases of the genitourinary system	0.037	316129	243	1	0.00411523	315886	48	0.000151954	27.1899	3.7379	197.782
UBB	union#D332#Benign neoplasm: Brain unspecified	flexdmg	Chapter II Neoplasms	0.037	196094	107	1	0.00934579	195987	68	0.000346962	27.1808	3.7396	197.558
UBB	131491#Source of report of J43 emphysema	flexdmg	Chapter X Diseases of the respiratory system	0.037	329331	4481	5	0.00111582	324850	129	0.000397106	2.8119	1.1503	6.8738
UBB	union#D462#Refractory anaemia with excess of blasts [RAEB]	flexnonsynmtr	Chapter II Neoplasms	0.037	182019	104	1	0.00961538	181915	65	0.00035731	27.1621	3.7336	197.604
UBB	41202#K295#Chronic gastritis unspecified	ptv	Chapter XI Diseases of the digestive system	0.037	229428	2749	3	0.00109131	226679	58	0.000255868	4.2687	1.3367	13.6319
UBB	41202#K295#Chronic gastritis unspecified	ptv5pcnt	Chapter XI Diseases of the digestive system	0.037	229428	2749	3	0.00109131	226679	58	0.000255868	4.2687	1.3367	13.6319
UBB	union#D332#Benign neoplasm: Brain unspecified	ptvraredmg	Chapter II Neoplasms	0.037	196094	107	1	0.00934579	195987	68	0.000346962	27.1808	3.7396	197.558
UBB	131491#Source of report of J43 emphysema	ptvraredmg	Chapter X Diseases of the respiratory system	0.037	329331	4481	5	0.00111582	324850	129	0.000397106	2.8119	1.1503	6.8738
UBB	20002#1068#venous thromboembolic disease	raredmg	Chapter IX Diseases of the circulatory system	0.037	219279	10802	4	0.000370302	208477	22	0.000105527	3.51	1.2093	10.1875
UBB	20002#1068#venous thromboembolic disease	raredmgmtr	Chapter IX Diseases of the circulatory system	0.037	219279	10802	4	0.000370302	208477	22	0.000105527	3.51	1.2093	10.1875
UBB	union#H492#Sixth [abducent] nerve palsy	syn	Chapter VII Diseases of the eye and adnexa	0.037	264847	233	2	0.00858369	264614	340	0.00128489	6.7297	1.6662	27.1805
UBR2	41202#K01#Embedded and impacted teeth	UR	Chapter XI Diseases of the digestive system	0.037	239927	1946	7	0.00359712	237981	373	0.00156735	2.2997	1.0873	4.8639
UBR2	union#K624#Stenosis of anus and rectum	UR	Chapter XI Diseases of the digestive system	0.037	130133	468	3	0.00641026	129665	199	0.00153472	4.1973	1.3374	13.1731
UBR2	union#A810#Creutzfeldt-Jakob disease	URmtr	Chapter I Certain infectious and parasitic diseases	0.037	277281	42	1	0.0238095	277239	248	0.000894535	27.2414	3.7325	198.82
UBR2	131621#Source of report of K44 diaphragmatic hernia	flexdmg	Chapter XI Diseases of the digestive system	0.037	403694	48755	358	0.00734284	354939	2313	0.00651661	1.1277	1.0085	1.261
UBR2	41202#M204#Other hammer toe(s) (acquired)	flexnonsynmtr	Chapter XIII Diseases of the musculoskeletal system and connective tissue	0.037	200361	1395	15	0.0107527	198966	1218	0.00612165	1.7647	1.0577	2.9444
UBR2	union#Block J90-J94#J90-J94 Other diseases of pleura	ptv	Chapter X Diseases of the respiratory system	0.037	151768	16292	10	0.000613798	135476	39	0.000287874	2.1329	1.0645	4.2734
UBR2	41202#R391#Other difficulties with micturition	ptv	Chapter XVIII Symptoms signs and abnormal clinical and laboratory findings not elsewhere classified	0.037	176862	1115	2	0.00179372	175747	46	0.00026174	6.8636	1.6641	28.3094
UBR2	union#Block J90-J94#J90-J94 Other diseases of pleura	ptv5pcnt	Chapter X Diseases of the respiratory system	0.037	151768	16292	10	0.000613798	135476	39	0.000287874	2.1329	1.0645	4.2734
UBR2	41202#R391#Other difficulties with micturition	ptv5pcnt	Chapter XVIII Symptoms signs and abnormal clinical and laboratory findings not elsewhere classified	0.037	176862	1115	2	0.00179372	175747	46	0.00026174	6.8636	1.6641	28.3094
UBR2	union#M5412#Radiculopathy Cervical region	ptvraredmg	Chapter XIII Diseases of the musculoskeletal system and connective tissue	0.037	125886	299	4	0.0133779	125587	519	0.00413259	3.2675	1.2137	8.797
UBR2	41202#R391#Other difficulties with micturition	ptvraredmg	Chapter XVIII Symptoms signs and abnormal clinical and laboratory findings not elsewhere classified	0.037	176862	1115	10	0.00896861	175747	780	0.0044382	2.03	1.0849	3.7985
UBR2	6150#1#Heart attack	raredmg	Chapter IX Diseases of the circulatory system	0.037	238827	9797	54	0.00551189	229030	939	0.0040999	1.3463	1.0226	1.7725
UBR2	41202#M7963#Pain in limb Forearm	raredmgmtr	Chapter XIII Diseases of the musculoskeletal system and connective tissue	0.037	297760	150	2	0.0133333	297610	596	0.00200262	6.7344	1.6647	27.2432
UBR2	union#K265#Duodenal ulcer; Chronic or unspecified with perforation	rec	Chapter XI Diseases of the digestive system	0.037	130575	182	1	0.00549451	130393	26	0.000199397	27.7023	3.7392	205.237
UBR3	union#Z853#Personal history of malignant neoplasm of breast	URmtr	Chapter XXI Factors influencing health status and contact with health services	0.037	96294	11711	16	0.00136624	84583	63	0.000744831	1.8354	1.06	3.1782
UBR3	40001#C20#Malignant neoplasm of rectum	URmtr	Chapter II Neoplasms	0.037	216473	321	2	0.00623053	216152	201	0.000929901	6.7359	1.6658	27.2373
UBR3	41202#N62#Hypertrophy of breast	flexdmg	Chapter XIV Diseases of the genitourinary system	0.037	199740	719	7	0.00973574	199021	848	0.00426086	2.2976	1.088	4.8518
UBR3	union#J342#Deviated nasal septum	flexnonsynmtr	Chapter X Diseases of the respiratory system	0.037	131181	5094	32	0.0062819	126087	533	0.00422724	1.4891	1.0412	2.1298
UBR3	union#N813#Complete uterovaginal prolapse	ptvraredmg	Chapter XIV Diseases of the genitourinary system	0.037	92125	894	7	0.00782998	91231	311	0.00340893	2.3071	1.0876	4.8941
UBR3	union#C919#Lymphoid leukaemia unspecified	ptvraredmg	Chapter II Neoplasms	0.037	186375	87	2	0.0229885	186288	644	0.00345701	6.7828	1.6655	27.6232
UBR3	union#K259#Gastric ulcer; Unspecified as acute or chronic without haemorrhage or perforation	rec	Chapter XI Diseases of the digestive system	0.037	149484	6163	5	0.000811293	143321	40	0.000279094	2.9084	1.1475	7.3719
APBA1	union#F445#Dissociative convulsions	URmtr	Chapter V Mental and behavioural disorders	0.0371	188453	66	1	0.0151515	188387	107	0.00056798	27.0712	3.7224	196.874
APBA1	4803#Tinnitus	ptv	Chapter VIII Diseases of the ear and mastoid process	0.0371	123883	39842	16	0.000401586	84041	16	0.000190383	2.1098	1.055	4.2193
APBA1	4803#Tinnitus	ptv5pcnt	Chapter VIII Diseases of the ear and mastoid process	0.0371	123883	39842	16	0.000401586	84041	16	0.000190383	2.1098	1.055	4.2193
APBA1	40006#C187#Malignant neoplasm: Sigmoid colon	ptvraredmg	Chapter II Neoplasms	0.0371	255844	1664	1	0.000600962	254180	933	0.00367063	0.1632	0.023	1.1606
APBA1	union#K603#Anal fistula	raredmg	Chapter XI Diseases of the digestive system	0.0371	106562	1537	10	0.00650618	105025	337	0.00320876	2.0344	1.0824	3.8234
APBA1	union#K590#Constipation	raredmg	Chapter XI Diseases of the digestive system	0.0371	184026	24543	60	0.00244469	159483	519	0.00325427	0.7506	0.5744	0.9809
APBA1	20002#1610#thyroid goitre	rec	Chapter IV Endocrine nutritional and metabolic diseases	0.0371	203174	404	1	0.00247525	202770	18	8.87705e-05	27.9504	3.7223	209.874
APBA1	union#R03#Abnormal blood-pressure reading without diagnosis	syn	Chapter XVIII Symptoms signs and abnormal clinical and laboratory findings not elsewhere classified	0.0371	96268	5227	11	0.00210446	91041	354	0.00388836	0.5403	0.2963	0.9851
BSN	union#Block I30-I52#I30-I52 Other forms of heart disease	UR	Chapter IX Diseases of the circulatory system	0.0371	182390	60350	137	0.00227009	122040	220	0.00180269	1.2599	1.0176	1.5598
BSN	41202#N90#Other noninflammatory disorders of vulva and perineum	UR	Chapter XIV Diseases of the genitourinary system	0.0371	160285	1677	7	0.00417412	158608	288	0.0018158	2.3042	1.087	4.8844
BSN	union#D469#Myelodysplastic syndrome unspecified	flexdmg	Chapter II Neoplasms	0.0371	197787	616	1	0.00162338	197171	1957	0.00992539	0.1622	0.0228	1.1539
BSN	40001#K85#Acute pancreatitis	flexdmg	Chapter XI Diseases of the digestive system	0.0371	310896	73	3	0.0410959	310823	3109	0.0100025	4.2418	1.3349	13.4789
BSN	union#C41#Malignant neoplasm of bone and articular cartilage of other and unspecified sites	flexdmg	Chapter II Neoplasms	0.0371	203812	182	5	0.0274725	203630	2035	0.00999362	2.7984	1.1493	6.8139
BSN	union#Z138#Special screening examination for other specified diseases and disorders	raredmg	Chapter XXI Factors influencing health status and contact with health services	0.0371	150997	3842	14	0.00364394	147155	921	0.00625871	0.5807	0.3422	0.9853
BSN	union#L44#Other papulosquamous disorders	rec	Chapter XII Diseases of the skin and subcutaneous tissue	0.0371	197032	59	2	0.0338983	196973	1009	0.00512253	6.8146	1.6614	27.9511
BSN	41202#R071#Chest pain on breathing	syn	Chapter XVIII Symptoms signs and abnormal clinical and laboratory findings not elsewhere classified	0.0371	265143	285	0	0	264858	3565	0.01346	0	NA	NA
GCK	41202#C155#Malignant neoplasm: Lower third of oesophagus	ptvraredmg	Chapter II Neoplasms	0.0371	178845	844	5	0.00592417	178001	380	0.00213482	2.7856	1.1498	6.7487
GCK	union#J90#Pleural effusion not elsewhere classified	syn	Chapter X Diseases of the respiratory system	0.0371	156672	13448	30	0.00223081	143224	210	0.00146623	1.5226	1.0382	2.2331
GIGYF1	41202#M8986#Other specified disorders of bone Lower leg	URmtr	Chapter XIII Diseases of the musculoskeletal system and connective tissue	0.0371	297642	32	1	0.03125	297610	350	0.00117604	27.3972	3.7297	201.253
GIGYF1	union#L892#Stage III decubitus ulcer	URmtr	Chapter XII Diseases of the skin and subcutaneous tissue	0.0371	156595	612	3	0.00490196	155983	183	0.0011732	4.1939	1.3365	13.1609
GIGYF1	union#E145#Unspecified diabetes mellitus; With peripheral circulatory complications	ptvraredmg	Chapter IV Endocrine nutritional and metabolic diseases	0.0371	166728	39	2	0.0512821	166689	1296	0.00777496	6.8983	1.6608	28.6517
GIGYF1	20001#1001#lung cancer	raredmg	Chapter II Neoplasms	0.0371	312289	364	6	0.0164835	311925	2082	0.00667468	2.4942	1.1118	5.5955
GIGYF1	132125#Source of report of N81 female genital prolapse	raredmgmtr	Chapter XIV Diseases of the genitourinary system	0.0371	226157	18151	64	0.00352598	208006	552	0.00265377	1.3298	1.0261	1.7234
GIGYF1	union#A692#Lyme disease	syn	Chapter I Certain infectious and parasitic diseases	0.0371	277300	61	2	0.0327869	277239	1374	0.00495601	6.8059	1.6613	27.883
HNF1A	union#F23#Acute and transient psychotic disorders	flexdmg	Chapter V Mental and behavioural disorders	0.0371	240288	241	5	0.0207469	240047	1809	0.00753602	2.7902	1.1493	6.774
HNF1A	union#D479#Neoplasm of uncertain or unknown behaviour of lymphoid haematopoietic and related tissue unspecified	flexnonsynmtr	Chapter II Neoplasms	0.0371	258013	110	2	0.0181818	257903	706	0.00273746	6.7463	1.6625	27.3756
HNF4A	131055#Source of report of G44 other headache syndromes	UR	Chapter VI Diseases of the nervous system	0.0371	356219	4944	0	0	351275	276	0.000785709	0	NA	NA
HNF4A	union#M0634#Rheumatoid nodule Hand	URmtr	Chapter XIII Diseases of the musculoskeletal system and connective tissue	0.0371	97667	82	1	0.0121951	97585	44	0.000450889	27.3684	3.7259	201.034
HNF4A	union#J93#Pneumothorax	flexnonsynmtr	Chapter X Diseases of the respiratory system	0.0371	124579	3010	6	0.00199336	121569	555	0.00456531	0.4355	0.1947	0.9744
HNF4A	41202#I601#Subarachnoid haemorrhage from middle cerebral artery	raredmg	Chapter IX Diseases of the circulatory system	0.0371	255487	129	2	0.0155039	255358	596	0.00233398	6.7315	1.6615	27.2735
HNF4A	131721#Source of report of L20 atopic dermatitis	raredmg	Chapter XII Diseases of the skin and subcutaneous tissue	0.0371	395411	11637	18	0.00154679	383774	962	0.00250668	0.6165	0.3866	0.983
HNF4A	union#Block H43-H45#H43-H45 Disorders of vitreous body and globe	raredmgmtr	Chapter VII Diseases of the eye and adnexa	0.0371	268474	3860	1	0.000259067	264614	425	0.00160611	0.1611	0.0226	1.1465
HNF4A	union#F009#Dementia in Alzheimer disease unspecified	syn	Chapter V Mental and behavioural disorders	0.0371	241659	1612	7	0.00434243	240047	455	0.00189546	2.2966	1.0869	4.8527
IGF1R	union#R45#Symptoms and signs involving emotional state	flexnonsynmtr	Chapter XVIII Symptoms signs and abnormal clinical and laboratory findings not elsewhere classified	0.0371	83362	2574	17	0.00660451	80788	313	0.00387434	1.7094	1.0475	2.7894
IGF1R	union#M2426#Disorder of ligament Lower leg	raredmg	Chapter XIII Diseases of the musculoskeletal system and connective tissue	0.0371	99480	67	2	0.0298507	99413	447	0.00449639	6.8123	1.6629	27.9073
IP6K1	131357#Source of report of I51 complications and ill defined descriptions of heart disease	flexdmg	Chapter IX Diseases of the circulatory system	0.0371	321489	18718	4	0.000213698	302771	177	0.0005846	0.3654	0.1356	0.9845
IP6K1	131357#Source of report of I51 complications and ill defined descriptions of heart disease	ptvraredmg	Chapter IX Diseases of the circulatory system	0.0371	321489	18718	4	0.000213698	302771	177	0.0005846	0.3654	0.1356	0.9845
IP6K1	union#N399#Disorder of urinary system unspecified	raredmgmtr	Chapter XIV Diseases of the genitourinary system	0.0371	209895	721	2	0.00277393	209174	86	0.000411141	6.7629	1.6613	27.531
IP6K1	union#N133#Other and unspecified hydronephrosis	raredmgmtr	Chapter XIV Diseases of the genitourinary system	0.0371	212121	2947	4	0.00135731	209174	86	0.000411141	3.3045	1.2118	9.0112
IRS2	union#Block I30-I52#I30-I52 Other forms of heart disease	URmtr	Chapter IX Diseases of the circulatory system	0.0371	182390	60350	34	0.00056338	122040	104	0.00085218	0.6609	0.4487	0.9736
IRS2	40001#I429#Cardiomyopathy unspecified	flexnonsynmtr	Chapter IX Diseases of the circulatory system	0.0371	270981	38	2	0.0526316	270943	2162	0.00797954	6.9067	1.6619	28.7037
IRS2	union#N083#Glomerular disorders in diabetes mellitus	ptv	Chapter XIV Diseases of the genitourinary system	0.0371	173656	546	1	0.0018315	173110	11	6.35434e-05	28.8739	3.7212	224.038
IRS2	union#N083#Glomerular disorders in diabetes mellitus	ptv5pcnt	Chapter XIV Diseases of the genitourinary system	0.0371	173656	546	1	0.0018315	173110	11	6.35434e-05	28.8739	3.7212	224.038
IRS2	union#Block M95-M99#M95-M99 Other disorders of the musculoskeletal system and connective tissue	ptvraredmg	Chapter XIII Diseases of the musculoskeletal system and connective tissue	0.0371	129261	1743	0	0	127518	286	0.00224282	0	NA	NA
IRS2	union#N135#Kinking and stricture of ureter without hydronephrosis	ptvraredmg	Chapter XIV Diseases of the genitourinary system	0.0371	210016	842	5	0.00593824	209174	448	0.00214176	2.7832	1.1498	6.7371
IRS2	union#I37#Pulmonary valve disorders	syn	Chapter IX Diseases of the circulatory system	0.0371	130479	674	7	0.0103858	129805	590	0.00454528	2.2984	1.0867	4.8613
MC4R	41202#D73#Diseases of spleen	UR	Chapter III Diseases of the blood and blood-forming organs and certain disorders involving the immune mechanism	0.0371	314294	82	1	0.0121951	314212	144	0.000458289	26.9263	3.7221	194.79
MC4R	41202#C76#Malignant neoplasm of other and ill-defined sites	URmtr	Chapter II Neoplasms	0.0371	297223	146	1	0.00684932	297077	76	0.000255826	26.9511	3.7228	195.114
MC4R	131293#Source of report of I13 hypertensive heart and renal disease	URmtr	Chapter IX Diseases of the circulatory system	0.0371	281152	128	1	0.0078125	281024	82	0.00029179	26.9773	3.7263	195.307
MC4R	union#L64#Androgenic alopecia	flexnonsynmtr	Chapter XII Diseases of the skin and subcutaneous tissue	0.0371	128911	118	2	0.0169492	128793	328	0.00254672	6.7528	1.6619	27.4393
MC4R	union#R160#Hepatomegaly not elsewhere classified	ptvraredmg	Chapter XVIII Symptoms signs and abnormal clinical and laboratory findings not elsewhere classified	0.0371	74945	428	4	0.00934579	74517	214	0.00287183	3.2756	1.2126	8.8481
MC4R	union#M7986#Other specified soft tissue disorders Lower leg	raredmgmtr	Chapter XIII Diseases of the musculoskeletal system and connective tissue	0.0371	139911	5924	10	0.00168805	133987	110	0.000820975	2.0579	1.0766	3.9338
NAA15	40006#C17#Malignant neoplasm of small intestine	flexnonsynmtr	Chapter II Neoplasms	0.0371	264519	288	2	0.00694444	264231	275	0.00104076	6.7122	1.6622	27.1047
NAA15	union#N08#Glomerular disorders in diseases classified elsewhere	ptv	Chapter XIV Diseases of the genitourinary system	0.0371	182848	861	1	0.00116144	181987	7	3.84643e-05	30.2292	3.7151	245.97
NAA15	union#N08#Glomerular disorders in diseases classified elsewhere	ptv5pcnt	Chapter XIV Diseases of the genitourinary system	0.0371	182848	861	1	0.00116144	181987	7	3.84643e-05	30.2292	3.7151	245.97
NAA15	41202#I071#Tricuspid insufficiency	ptvraredmg	Chapter IX Diseases of the circulatory system	0.0371	322351	35	1	0.0285714	322316	347	0.00107658	27.2901	3.7252	199.921
NAA15	41202#N81#Female genital prolapse	rec	Chapter XIV Diseases of the genitourinary system	0.0371	169648	11040	2	0.000181159	158608	3	1.89146e-05	9.5793	1.6004	57.3366
PCSK1	41202#C161#Malignant neoplasm: Fundus of stomach	UR	Chapter II Neoplasms	0.0371	206928	33	1	0.030303	206895	236	0.00114068	27.3648	3.7239	201.087
PCSK1	union#F09#Unspecified organic or symptomatic mental disorder	flexdmg	Chapter V Mental and behavioural disorders	0.0371	221612	31595	209	0.00661497	190017	1072	0.0056416	1.1737	1.0115	1.3618
PTPRG	20002#1478#cervical spondylosis	UR	Chapter XIII Diseases of the musculoskeletal system and connective tissue	0.0371	273588	2966	1	0.000337154	270622	561	0.002073	0.1624	0.0228	1.155
PTPRG	131339#Source of report of I42 cardiomyopathy	UR	Chapter IX Diseases of the circulatory system	0.0371	305389	2945	1	0.000339559	302444	630	0.00208303	0.1627	0.0229	1.1574
PTPRG	union#M519#Intervertebral disc disorder unspecified	URmtr	Chapter XIII Diseases of the musculoskeletal system and connective tissue	0.0371	148111	8453	4	0.000473205	139658	180	0.00128886	0.3668	0.1362	0.9883
PTPRG	41202#C880#Waldenstrom's macroglobulinaemia	ptvraredmg	Chapter II Neoplasms	0.0371	240980	117	3	0.025641	240863	1497	0.00621515	4.2078	1.3357	13.2563
PTPRG	union#G11#Hereditary ataxia	raredmg	Chapter VI Diseases of the nervous system	0.0371	229443	331	5	0.0151057	229112	1255	0.00547767	2.7847	1.1493	6.747
PTPRG	union#N60#Benign mammary dysplasia	raredmgmtr	Chapter XIV Diseases of the genitourinary system	0.0371	102665	10805	36	0.00333179	91860	209	0.0022752	1.4659	1.0287	2.0891
RIF1	union#N19#Unspecified kidney failure	URmtr	Chapter XIV Diseases of the genitourinary system	0.0371	195922	3045	7	0.00229885	192877	192	0.000995453	2.3124	1.0868	4.92
RIF1	union#M1901#Primary arthrosis of other joints Shoulder region	ptvraredmg	Chapter XIII Diseases of the musculoskeletal system and connective tissue	0.0371	140038	380	4	0.0105263	139658	454	0.0032508	3.2619	1.2126	8.7741
RIF1	41202#K921#Melaena	ptvraredmg	Chapter XI Diseases of the digestive system	0.0371	182777	2364	13	0.00549915	180413	543	0.00300976	1.8317	1.0551	3.1798
RIF1	41202#B34#Viral infection of unspecified site	raredmg	Chapter I Certain infectious and parasitic diseases	0.0371	361493	1944	10	0.00514403	359549	915	0.00254485	2.0266	1.085	3.7854
RMC1	union#K579#Diverticular disease of intestine part unspecified without perforation or abscess	URmtr	Chapter XI Diseases of the digestive system	0.0371	170332	14234	12	0.000843052	156098	66	0.000422811	1.9948	1.0781	3.6908
RMC1	120010#Ever had chronic Fatigue Syndrome or Myalgic Encephalomyelitis M E	raredmgmtr	Chapter VI Diseases of the nervous system	0.0371	113510	2338	5	0.00213858	111172	84	0.000755586	2.8343	1.1487	6.9934
RMC1	union#D122#Benign neoplasm: Ascending colon	raredmgmtr	Chapter II Neoplasms	0.0371	209495	5187	0	0	204308	161	0.000788026	0	NA	NA
SLTM	union#D686#Other Thrombophilia	ptv	Chapter III Diseases of the blood and blood-forming organs and certain disorders involving the immune mechanism	0.0371	292316	221	1	0.00452489	292095	49	0.000167754	27.0915	3.7244	197.064
SLTM	union#K31#Other diseases of stomach and duodenum	ptv	Chapter XI Diseases of the digestive system	0.0371	173784	20166	7	0.000347119	153618	21	0.000136703	2.5398	1.0795	5.9752
SLTM	union#K31#Other diseases of stomach and duodenum	ptv5pcnt	Chapter XI Diseases of the digestive system	0.0371	173784	20166	7	0.000347119	153618	21	0.000136703	2.5398	1.0795	5.9752
TNK2	union#M480#Spinal stenosis	URmtr	Chapter XIII Diseases of the musculoskeletal system and connective tissue	0.0371	143260	8139	4	0.000491461	135121	181	0.00133954	0.3666	0.1361	0.9876
TNK2	union#I471#Supraventricular tachycardia	flexnonsynmtr	Chapter IX Diseases of the circulatory system	0.0371	155823	4155	36	0.00866426	151668	1856	0.0122373	0.7055	0.5065	0.9825
TNK2	union#B022#Zoster with other nervous system involvement	ptv5pcnt	Chapter I Certain infectious and parasitic diseases	0.0371	277455	216	2	0.00925926	277239	385	0.00138869	6.7206	1.664	27.1438
TNK2	union#H401#Primary open-angle glaucoma	ptv5pcnt	Chapter VII Diseases of the eye and adnexa	0.0371	244449	2868	0	0	241581	324	0.00134117	0	NA	NA
TNK2	41202#I64#Stroke not specified as haemorrhage or infarction	raredmg	Chapter IX Diseases of the circulatory system	0.0371	221586	1386	1	0.000721501	220200	970	0.00440509	0.1632	0.0229	1.1605
TNK2	41202#F29#Unspecified nonorganic psychosis	raredmgmtr	Chapter V Mental and behavioural disorders	0.0371	411732	125	2	0.016	411607	991	0.00240764	6.7373	1.6638	27.2814
TNK2	union#N811#Cystocele	raredmgmtr	Chapter XIV Diseases of the genitourinary system	0.0371	97667	6436	8	0.00124301	91231	232	0.002543	0.4882	0.2411	0.9882
TNK2	union#L919#Hypertrophic disorder of skin unspecified	rec	Chapter XII Diseases of the skin and subcutaneous tissue	0.0371	197003	30	1	0.0333333	196973	247	0.00125398	27.4642	3.7265	202.409
TNRC6B	131955#Source of report of M75 shoulder lesions	UR	Chapter XIII Diseases of the musculoskeletal system and connective tissue	0.0371	410392	28984	52	0.00179409	381408	500	0.00131093	1.3692	1.0288	1.8223
TNRC6B	union#M890#Algoneurodystrophy	UR	Chapter XIII Diseases of the musculoskeletal system and connective tissue	0.0371	110303	222	2	0.00900901	110081	148	0.00134446	6.7526	1.6627	27.4249
TNRC6B	40001#Block I10-I15#I10-I15 Hypertensive diseases	UR	Chapter IX Diseases of the circulatory system	0.0371	286720	221	2	0.00904977	286499	389	0.00135777	6.7169	1.6634	27.124
TNRC6B	41202#A084#Viral intestinal infection unspecified	URmtr	Chapter I Certain infectious and parasitic diseases	0.0371	367628	1146	3	0.0026178	366482	230	0.000627589	4.1795	1.3361	13.0742
TNRC6B	union#H353#Degeneration of macula and posterior pole	URmtr	Chapter VII Diseases of the eye and adnexa	0.0371	237625	7594	10	0.00131683	230031	148	0.000643392	2.0481	1.0791	3.8873
TNRC6B	union#I79#Disorders of arteries arterioles and capillaries in diseases classified elsewhere	flexnonsynmtr	Chapter IX Diseases of the circulatory system	0.0371	94963	150	3	0.02	94813	458	0.00483056	4.2044	1.3356	13.2355
TNRC6B	20002#1530#iritis	ptv	Chapter VII Diseases of the eye and adnexa	0.0371	394598	182	1	0.00549451	394416	81	0.000205367	26.8969	3.7232	194.309
TNRC6B	20002#1530#iritis	ptv5pcnt	Chapter VII Diseases of the eye and adnexa	0.0371	394598	182	1	0.00549451	394416	81	0.000205367	26.8969	3.7232	194.309
TNRC6B	union#R030#Elevated blood-pressure reading without diagnosis of hypertension	raredmgmtr	Chapter XVIII Symptoms signs and abnormal clinical and laboratory findings not elsewhere classified	0.0371	92342	2702	5	0.00185048	89640	58	0.000647033	2.8634	1.1476	7.1446
TNRC6B	22127#Doctor diagnosed asthma	rec	Chapter X Diseases of the respiratory system	0.0371	101514	13370	12	0.000897532	88144	39	0.000442458	2.0294	1.0623	3.8769
TNRC6B	40011#8010#Carcinoma NOS	rec	Chapter II Neoplasms	0.0371	274672	3828	5	0.00130617	270844	126	0.000465212	2.81	1.149	6.8725
TNRC6B	131221#Source of report of H59 postprocedural disorders of eye and adnexa not elsewhere classified	syn	Chapter VII Diseases of the eye and adnexa	0.0371	419387	468	5	0.0106838	418919	1621	0.00386948	2.78	1.1501	6.7199
UBB	4803#Tinnitus	UR	Chapter VIII Diseases of the ear and mastoid process	0.0371	123883	39842	12	0.00030119	84041	10	0.00011899	2.5317	1.0937	5.8603
UBB	union#G62#Other polyneuropathies	UR	Chapter VI Diseases of the nervous system	0.0371	240649	4426	3	0.000677813	236223	37	0.000156632	4.3297	1.3345	14.0477
UBB	4803#Tinnitus	URmtr	Chapter VIII Diseases of the ear and mastoid process	0.0371	123883	39842	12	0.00030119	84041	10	0.00011899	2.5317	1.0937	5.8603
UBB	union#G62#Other polyneuropathies	URmtr	Chapter VI Diseases of the nervous system	0.0371	240649	4426	3	0.000677813	236223	37	0.000156632	4.3297	1.3345	14.0477
UBB	union#L97#Ulcer of lower limb not elsewhere classified	flexdmg	Chapter XII Diseases of the skin and subcutaneous tissue	0.0371	150345	3148	4	0.00127065	147197	56	0.000380443	3.3429	1.2115	9.2244
UBB	40006#C65#Malignant neoplasm of renal pelvis	flexnonsynmtr	Chapter II Neoplasms	0.0371	247094	106	1	0.00943396	246988	87	0.000352244	27.028	3.7299	195.854
UBB	union#Block E15-E16#E15-E16 Other disorders of glucose regulation and pancreatic internal secretion	ptv	Chapter IV Endocrine nutritional and metabolic diseases	0.0371	182029	2616	3	0.00114679	179413	48	0.000267539	4.2902	1.3354	13.7826
UBB	union#Block E15-E16#E15-E16 Other disorders of glucose regulation and pancreatic internal secretion	ptv5pcnt	Chapter IV Endocrine nutritional and metabolic diseases	0.0371	182029	2616	3	0.00114679	179413	48	0.000267539	4.2902	1.3354	13.7826
UBB	union#L97#Ulcer of lower limb not elsewhere classified	ptvraredmg	Chapter XII Diseases of the skin and subcutaneous tissue	0.0371	150345	3148	4	0.00127065	147197	56	0.000380443	3.3429	1.2115	9.2244
UBR2	41202#K803#Calculus of bile duct with cholangitis	UR	Chapter XI Diseases of the digestive system	0.0371	194025	446	3	0.00672646	193579	313	0.00161691	4.1815	1.3362	13.0854
UBR2	union#D101#Benign neoplasm: Tongue	UR	Chapter II Neoplasms	0.0371	258100	197	2	0.0101523	257903	393	0.00152383	6.7204	1.663	27.1582
UBR2	union#J984#Other disorders of lung	URmtr	Chapter X Diseases of the respiratory system	0.0371	156862	3001	6	0.00199933	153861	122	0.000792923	2.5245	1.1114	5.7342
UBR2	union#B369#Superficial mycosis unspecified	flexdmg	Chapter I Certain infectious and parasitic diseases	0.0371	277350	111	3	0.027027	277239	1816	0.0065503	4.2129	1.3364	13.2805
UBR2	41202#Block M86-M90#M86-M90 Other osteopathies	ptv	Chapter XIII Diseases of the musculoskeletal system and connective tissue	0.0371	300127	2517	3	0.0011919	297610	84	0.000282249	4.2267	1.3352	13.3795
UBR2	union#R298#Other and unspecified symptoms and signs involving the nervous and musculoskeletal systems	ptv	Chapter XVIII Symptoms signs and abnormal clinical and laboratory findings not elsewhere classified	0.0371	92739	3660	3	0.000819672	89079	16	0.000179616	4.5664	1.33	15.6788
UBR2	union#R59#Enlarged lymph nodes	ptv	Chapter XVIII Symptoms signs and abnormal clinical and laboratory findings not elsewhere classified	0.0371	88234	4789	3	0.000626436	83445	11	0.000131823	4.7544	1.3259	17.048
UBR2	41202#Block M86-M90#M86-M90 Other osteopathies	ptv5pcnt	Chapter XIII Diseases of the musculoskeletal system and connective tissue	0.0371	300127	2517	3	0.0011919	297610	84	0.000282249	4.2267	1.3352	13.3795
UBR2	union#R298#Other and unspecified symptoms and signs involving the nervous and musculoskeletal systems	ptv5pcnt	Chapter XVIII Symptoms signs and abnormal clinical and laboratory findings not elsewhere classified	0.0371	92739	3660	3	0.000819672	89079	16	0.000179616	4.5664	1.33	15.6788
UBR2	union#R59#Enlarged lymph nodes	ptv5pcnt	Chapter XVIII Symptoms signs and abnormal clinical and laboratory findings not elsewhere classified	0.0371	88234	4789	3	0.000626436	83445	11	0.000131823	4.7544	1.3259	17.048
UBR2	41202#ChapterXVIII#Chapter XVIII Symptoms| signs and abnormal clinical and laboratory findings| not elsewhere classified	raredmg	Chapter XVIII Symptoms signs and abnormal clinical and laboratory findings not elsewhere classified	0.0371	407254	154529	683	0.00441988	252725	1007	0.00398457	1.1097	1.0068	1.2232
UBR2	41202#M0600#Seronegative rheumatoid arthritis Multiple sites	raredmgmtr	Chapter XIII Diseases of the musculoskeletal system and connective tissue	0.0371	223829	153	2	0.0130719	223676	439	0.00196266	6.7353	1.6639	27.2642
UBR2	20002#1072#essential hypertension	raredmgmtr	Chapter IX Diseases of the circulatory system	0.0371	246975	1885	8	0.00424403	245090	484	0.00197478	2.154	1.0695	4.3383
UBR2	40002#I739#Peripheral vascular disease unspecified	syn	Chapter IX Diseases of the circulatory system	0.0371	227997	323	4	0.0123839	227674	873	0.00383443	3.2576	1.2124	8.7527
UBR2	40002#I73#Other peripheral vascular diseases	syn	Chapter IX Diseases of the circulatory system	0.0371	228703	324	4	0.0123457	228379	873	0.00382259	3.2575	1.2124	8.7523
UBR3	union#K269#Duodenal ulcer; Unspecified as acute or chronic without haemorrhage or perforation	URmtr	Chapter XI Diseases of the digestive system	0.0371	113909	3445	7	0.00203193	110464	96	0.000869061	2.3408	1.0859	5.046
UBR3	union#I83#Varicose veins of lower extremities	URmtr	Chapter IX Diseases of the circulatory system	0.0371	197377	21661	25	0.00115415	175716	127	0.000722757	1.5976	1.0402	2.4536
UBR3	union#B95#Streptococcus and staphylococcus as the cause of diseases classified to other chapters	flexdmg	Chapter I Certain infectious and parasitic diseases	0.0371	227886	7478	44	0.00588393	220408	927	0.00420584	1.4014	1.0347	1.8979
UBR3	41202#H490#Third [oculomotor] nerve palsy	flexdmg	Chapter VII Diseases of the eye and adnexa	0.0371	281337	75	2	0.0266667	281262	1132	0.00402472	6.7799	1.6619	27.6591
UBR3	41202#H02#Other disorders of eyelid	flexnonsynmtr	Chapter VII Diseases of the eye and adnexa	0.0371	349109	7711	43	0.00557645	341398	1373	0.0040217	1.3888	1.0243	1.8829
UBR3	130149#Source of report of A87 viral meningitis	flexnonsynmtr	Chapter I Certain infectious and parasitic diseases	0.0371	419387	447	5	0.0111857	418940	1698	0.00405309	2.7797	1.1498	6.7202
UBR3	41202#D123#Benign neoplasm: Transverse colon	ptvraredmg	Chapter II Neoplasms	0.0371	218034	4215	24	0.00569395	213819	770	0.00360118	1.5845	1.0542	2.3813
UBR3	41202#A879#Viral meningitis unspecified	raredmgmtr	Chapter I Certain infectious and parasitic diseases	0.0371	340383	172	2	0.0116279	340211	595	0.00174891	6.7151	1.6619	27.1325
UBR3	union#I778#Other specified disorders of arteries and arterioles	syn	Chapter IX Diseases of the circulatory system	0.0371	120670	280	4	0.0142857	120390	532	0.00441897	3.2652	1.2124	8.7939
UBR3	131889#Source of report of M25 other joint disorders not elsewhere classified	syn	Chapter XIII Diseases of the musculoskeletal system and connective tissue	0.0371	399403	77139	288	0.00373352	322264	1378	0.004276	0.8727	0.7684	0.9911
APBA1	41202#M1093#Gout unspecified Forearm	UR	Chapter XIII Diseases of the musculoskeletal system and connective tissue	0.0372	162421	43	1	0.0232558	162378	142	0.000874503	27.2025	3.7184	199.003
APBA1	40002#I249#Acute ischaemic heart disease unspecified	ptvraredmg	Chapter IX Diseases of the circulatory system	0.0372	249193	86	2	0.0232558	249107	875	0.00351255	6.7546	1.6592	27.4984
APBA1	41202#M653#Trigger finger	raredmgmtr	Chapter XIII Diseases of the musculoskeletal system and connective tissue	0.0372	266610	3274	0	0	263336	312	0.0011848	0	NA	NA
APBA1	union#M653#Trigger finger	raredmgmtr	Chapter XIII Diseases of the musculoskeletal system and connective tissue	0.0372	122793	3701	0	0	119092	134	0.00112518	0	NA	NA
BSN	41202#I480#Paroxysmal atrial fibrillation	flexdmg	Chapter IX Diseases of the circulatory system	0.0372	265563	2144	31	0.014459	263419	2600	0.00987021	1.4717	1.0302	2.1025
BSN	21068#Diagnosed with coeliac disease or gluten sensitivity	flexnonsynmtr	Chapter XI Diseases of the digestive system	0.0372	118205	2829	74	0.0261577	115376	2352	0.0203855	1.2908	1.021	1.6318
BSN	union#D10#Benign neoplasm of mouth and pharynx	flexnonsynmtr	Chapter II Neoplasms	0.0372	258550	647	6	0.00927357	257903	5330	0.0206667	0.4436	0.1984	0.9915
BSN	union#R450#Nervousness	ptvraredmg	Chapter XVIII Symptoms signs and abnormal clinical and laboratory findings not elsewhere classified	0.0372	120427	106	3	0.0283019	120321	826	0.00686497	4.2136	1.3342	13.3075
BSN	41202#K112#Sialoadenitis	raredmgmtr	Chapter XI Diseases of the digestive system	0.0372	213303	469	4	0.00852878	212834	561	0.00263586	3.2549	1.2122	8.7395
GCK	41202#M2411#Other articular cartilage disorders Shoulder region	UR	Chapter XIII Diseases of the musculoskeletal system and connective tissue	0.0372	297665	55	1	0.0181818	297610	204	0.000685461	26.9976	3.717	196.09
GCK	union#M952#Other acquired deformity of head	UR	Chapter XIII Diseases of the musculoskeletal system and connective tissue	0.0372	139712	54	1	0.0185185	139658	97	0.000694554	27.1467	3.7168	198.274
GCK	41202#H348#Other retinal vascular occlusions	UR	Chapter VII Diseases of the eye and adnexa	0.0372	297603	461	2	0.00433839	297142	193	0.000649521	6.7041	1.6597	27.0807
GCK	120003#Ever had carpal tunnel syndrome	flexdmg	Chapter VI Diseases of the nervous system	0.0372	116749	12468	43	0.00344883	104281	252	0.00241655	1.4287	1.0333	1.9752
GIGYF1	union#N12#Tubulo-interstitial nephritis not specified as acute or chronic	UR	Chapter XIV Diseases of the genitourinary system	0.0372	130420	2147	0	0	128273	238	0.00185542	0	NA	NA
GIGYF1	union#M152#Bouchard nodes (with arthropathy)	flexdmg	Chapter XIII Diseases of the musculoskeletal system and connective tissue	0.0372	79942	66	3	0.0454545	79876	884	0.0110672	4.2551	1.3337	13.5753
GIGYF1	41202#C69#Malignant neoplasm of eye and adnexa	flexnonsynmtr	Chapter II Neoplasms	0.0372	297308	231	5	0.021645	297077	2338	0.00787001	2.789	1.1486	6.7721
GIGYF1	union#Block G70-G73#G70-G73 Diseases of myoneural junction and muscle	ptv	Chapter VI Diseases of the nervous system	0.0372	243156	920	2	0.00217391	242236	78	0.000322	6.7638	1.6595	27.5683
GIGYF1	union#Block G70-G73#G70-G73 Diseases of myoneural junction and muscle	ptv5pcnt	Chapter VI Diseases of the nervous system	0.0372	243156	920	2	0.00217391	242236	78	0.000322	6.7638	1.6595	27.5683
GIGYF1	41202#Q273#Peripheral arteriovenous malformation	rec	Chapter XVII Congenital malformations deformations and chromosomal abnormalities	0.0372	416264	80	1	0.0125	416184	196	0.000470946	26.8657	3.7192	194.062
GIGYF1	union#E103#Type 1 diabetes mellitus; With ophthalmic complications	syn	Chapter IV Endocrine nutritional and metabolic diseases	0.0372	186122	746	8	0.0107239	185376	929	0.00501144	2.1522	1.0691	4.3327
HNF1A	union#H029#Disorder of eyelid unspecified	URmtr	Chapter VII Diseases of the eye and adnexa	0.0372	282601	17987	12	0.000667148	264614	89	0.000336339	1.9842	1.0858	3.6261
HNF1A	union#B980#Helicobacter pylori [Hpylori] as the cause of diseases classified to other chapters	URmtr	Chapter I Certain infectious and parasitic diseases	0.0372	261357	4936	5	0.00101297	256421	92	0.000358785	2.8252	1.1481	6.9522
HNF1A	union#H221#Iridocyclitis in other diseases classified elsewhere	flexdmg	Chapter VII Diseases of the eye and adnexa	0.0372	183080	41	2	0.0487805	183039	1355	0.00740279	6.8761	1.6587	28.505
HNF1A	union#G473#Sleep apnoea	flexdmg	Chapter VI Diseases of the nervous system	0.0372	198755	8285	79	0.0095353	190470	1415	0.00742899	1.2863	1.0244	1.6151
HNF1A	union#R35#Polyuria	ptvraredmg	Chapter XVIII Symptoms signs and abnormal clinical and laboratory findings not elsewhere classified	0.0372	81697	5479	13	0.0023727	76218	324	0.00425096	0.5571	0.3198	0.9705
HNF1A	union#R35#Polyuria	raredmg	Chapter XVIII Symptoms signs and abnormal clinical and laboratory findings not elsewhere classified	0.0372	81697	5479	13	0.0023727	76218	324	0.00425096	0.5571	0.3198	0.9705
HNF1A	union#R945#Abnormal results of liver function studies	raredmg	Chapter XVIII Symptoms signs and abnormal clinical and laboratory findings not elsewhere classified	0.0372	95724	7849	22	0.0028029	87875	385	0.00438122	0.6387	0.4154	0.9822
HNF1A	union#B19#Unspecified viral hepatitis	raredmgmtr	Chapter I Certain infectious and parasitic diseases	0.0372	240851	1439	7	0.00486449	239412	509	0.00212604	2.2943	1.0863	4.8459
HNF1A	union#M2578#Osteophyte Other	rec	Chapter XIII Diseases of the musculoskeletal system and connective tissue	0.0372	140247	589	1	0.00169779	139658	8	5.72828e-05	29.6875	3.7071	237.745
HNF1A	41202#K047#Periapical abscess without sinus	rec	Chapter XI Diseases of the digestive system	0.0372	224860	1064	1	0.00093985	223796	7	3.12785e-05	30.0751	3.6969	244.666
HNF4A	union#M5455#Low back pain Thoracolumbar region	URmtr	Chapter XIII Diseases of the musculoskeletal system and connective tissue	0.0372	107205	99	1	0.010101	107106	40	0.000373462	27.3128	3.7178	200.65
HNF4A	union#N645#Other signs and symptoms in breast	flexnonsynmtr	Chapter XIV Diseases of the genitourinary system	0.0372	92840	863	0	0	91977	412	0.00447938	0	NA	NA
HNF4A	union#M2335#Other meniscus derangements Posterior horn of lateral meniscus	ptvraredmg	Chapter XIII Diseases of the musculoskeletal system and connective tissue	0.0372	139771	113	2	0.0176991	139658	372	0.00266365	6.7464	1.6602	27.4143
HNF4A	41202#G20#Parkinson disease	ptvraredmg	Chapter VI Diseases of the nervous system	0.0372	281128	736	5	0.00679348	280392	689	0.00245727	2.7767	1.1486	6.7125
HNF4A	41202#G912#Normal-pressure hydrocephalus	raredmg	Chapter VI Diseases of the nervous system	0.0372	384180	125	2	0.016	384055	926	0.00241111	6.7276	1.6613	27.2446
HNF4A	union#M8697#Osteomyelitis unspecified Ankle and foot	raredmgmtr	Chapter XIII Diseases of the musculoskeletal system and connective tissue	0.0372	89172	442	3	0.00678733	88730	144	0.0016229	4.204	1.3349	13.2395
IGF1R	union#Z878#Personal history of other specified conditions	UR	Chapter XXI Factors influencing health status and contact with health services	0.0372	157055	2483	0	0	154572	247	0.00159796	0	NA	NA
IGF1R	41202#K627#Radiation proctitis	flexdmg	Chapter XI Diseases of the digestive system	0.0372	120128	455	0	0	119673	999	0.00834775	0	NA	NA
IGF1R	41202#C410#Malignant neoplasm: Bones of skull and face	flexdmg	Chapter II Neoplasms	0.0372	297113	36	2	0.0555556	297077	2507	0.00843889	6.9117	1.6596	28.7854
IGF1R	union#M1391#Arthritis unspecified Shoulder region	flexdmg	Chapter XIII Diseases of the musculoskeletal system and connective tissue	0.0372	140377	719	1	0.00139082	139658	1192	0.00853514	0.1618	0.0227	1.1511
IGF1R	41202#K633#Ulcer of intestine	flexnonsynmtr	Chapter XI Diseases of the digestive system	0.0372	238444	463	5	0.0107991	237981	931	0.00391208	2.7797	1.1488	6.7261
IGF1R	union#R252#Cramp and spasm	ptvraredmg	Chapter XVIII Symptoms signs and abnormal clinical and laboratory findings not elsewhere classified	0.0372	92146	783	0	0	91363	451	0.00493635	0	NA	NA
IGF1R	union#C880#Waldenstrom's macroglobulinaemia	raredmg	Chapter II Neoplasms	0.0372	207575	162	3	0.0185185	207413	930	0.00448381	4.1891	1.3344	13.1516
IGF1R	union#F311#Bipolar affective disorder current episode manic without psychotic symptoms	raredmgmtr	Chapter V Mental and behavioural disorders	0.0372	201453	164	2	0.0121951	201289	369	0.00183319	6.7222	1.6607	27.2107
IGF1R	union#M11#Other crystal arthropathies	syn	Chapter XIII Diseases of the musculoskeletal system and connective tissue	0.0372	113753	1024	13	0.0126953	112729	786	0.00697247	1.8313	1.0549	3.1791
IP6K1	41202#M7065#M7065 Trochanteric bursitis-Pelvic|Thigh	URmtr	Chapter XIII Diseases of the musculoskeletal system and connective tissue	0.0372	199167	184	1	0.00543478	198983	40	0.000201022	27.178	3.7165	198.749
IP6K1	union#Block C50-C50#C50-C50 Malignant neoplasm of breast	URmtr	Chapter II Neoplasms	0.0372	153195	18462	9	0.000487488	134733	28	0.000207818	2.3464	1.107	4.9732
IP6K1	40006#C844#Peripheral T-cell lymphoma not elsewhere classified	raredmg	Chapter II Neoplasms	0.0372	223581	102	1	0.00980392	223479	82	0.000366925	26.9738	3.7185	195.665
IP6K1	41202#Block R00-R09#R00-R09 Symptoms and signs involving the circulatory and respiratory systems	raredmg	Chapter XVIII Symptoms signs and abnormal clinical and laboratory findings not elsewhere classified	0.0372	294671	54865	14	0.000255172	239806	110	0.000458704	0.5562	0.3189	0.97
IP6K1	41202#M6634#Spontaneous rupture of flexor tendons Hand	syn	Chapter XIII Diseases of the musculoskeletal system and connective tissue	0.0372	297643	33	1	0.030303	297610	341	0.00114579	27.2424	3.7119	199.935
IRS2	union#N812#Incomplete uterovaginal prolapse	URmtr	Chapter XIV Diseases of the genitourinary system	0.0372	95921	4690	9	0.00191898	91231	76	0.00083305	2.3061	1.1549	4.6048
IRS2	41202#I846#I846 Residual haemorrhoidal skin tags	URmtr	Chapter IX Diseases of the circulatory system	0.0372	288498	1554	4	0.002574	286944	227	0.000791095	3.2595	1.2113	8.7709
IRS2	131067#Source of report of G52 disorders of other cranial nerves	ptv	Chapter VI Diseases of the nervous system	0.0372	361077	428	1	0.00233645	360649	31	8.59562e-05	27.2432	3.7106	200.022
IRS2	41202#M233#Other meniscus derangements	ptv	Chapter XIII Diseases of the musculoskeletal system and connective tissue	0.0372	254446	3543	2	0.000564493	250903	20	7.97121e-05	7.0851	1.6554	30.3242
IRS2	131067#Source of report of G52 disorders of other cranial nerves	ptv5pcnt	Chapter VI Diseases of the nervous system	0.0372	361077	428	1	0.00233645	360649	31	8.59562e-05	27.2432	3.7106	200.022
IRS2	41202#M233#Other meniscus derangements	ptv5pcnt	Chapter XIII Diseases of the musculoskeletal system and connective tissue	0.0372	254446	3543	2	0.000564493	250903	20	7.97121e-05	7.0851	1.6554	30.3242
IRS2	41202#N90#Other noninflammatory disorders of vulva and perineum	ptvraredmg	Chapter XIV Diseases of the genitourinary system	0.0372	160285	1677	0	0	158608	362	0.00228236	0	NA	NA
IRS2	40001#I42#Cardiomyopathy	ptvraredmg	Chapter IX Diseases of the circulatory system	0.0372	238968	143	2	0.013986	238825	503	0.00210614	6.7206	1.6598	27.2115
IRS2	131575#Source of report of K11 diseases of salivary glands	raredmg	Chapter XI Diseases of the digestive system	0.0372	392624	3065	10	0.00326264	389559	628	0.00161208	2.0272	1.0843	3.7901
IRS2	union#M8797#Osteonecrosis unspecified Ankle and foot	raredmgmtr	Chapter XIII Diseases of the musculoskeletal system and connective tissue	0.0372	139701	43	1	0.0232558	139658	122	0.000873563	27.2319	3.7183	199.44
IRS2	union#I480#Paroxysmal atrial fibrillation	syn	Chapter IX Diseases of the circulatory system	0.0372	137880	5835	38	0.00651243	132045	598	0.00452876	1.4409	1.037	2.0021
MC4R	union#H360#Diabetic retinopathy	URmtr	Chapter VII Diseases of the eye and adnexa	0.0372	198980	2922	3	0.00102669	196058	47	0.000239725	4.2862	1.3333	13.7788
MC4R	union#D638#Anaemia in other chronic diseases classified elsewhere	flexnonsynmtr	Chapter III Diseases of the blood and blood-forming organs and certain disorders involving the immune mechanism	0.0372	315911	675	5	0.00740741	315236	845	0.00268053	2.7766	1.1489	6.71
MC4R	union#I672#Cerebral atherosclerosis	ptv	Chapter IX Diseases of the circulatory system	0.0372	123698	682	2	0.00293255	123016	53	0.000430838	6.8237	1.6596	28.0573
MC4R	union#L508#Other urticaria	ptv	Chapter XII Diseases of the skin and subcutaneous tissue	0.0372	141351	94	1	0.0106383	141257	56	0.000396441	27.1123	3.7141	197.915
MC4R	union#I672#Cerebral atherosclerosis	ptv5pcnt	Chapter IX Diseases of the circulatory system	0.0372	123698	682	2	0.00293255	123016	53	0.000430838	6.8237	1.6596	28.0573
MC4R	union#L508#Other urticaria	ptv5pcnt	Chapter XII Diseases of the skin and subcutaneous tissue	0.0372	141351	94	1	0.0106383	141257	56	0.000396441	27.1123	3.7141	197.915
MC4R	union#C859#Non-Hodgkin lymphoma unspecified	raredmgmtr	Chapter II Neoplasms	0.0372	224190	2432	6	0.00246711	221758	219	0.000987563	2.5019	1.1107	5.6355
NAA15	union#N319#Neuromuscular dysfunction of bladder unspecified	URmtr	Chapter XIV Diseases of the genitourinary system	0.0372	162606	948	2	0.0021097	161658	50	0.000309295	6.8333	1.6603	28.1242
NAA15	41202#Block D37-D48#D37-D48 Neoplasms of uncertain or unknown behaviour	ptv	Chapter II Neoplasms	0.0372	256566	6112	2	0.000327225	250454	11	4.39202e-05	7.4526	1.6515	33.6305
NAA15	union#Chapter I#Chapter I Certain infectious and parasitic diseases	ptv	Chapter I Certain infectious and parasitic diseases	0.0372	317481	58714	5	8.51586e-05	258767	6	2.31869e-05	3.6729	1.1209	12.0355
NAA15	41202#Block D37-D48#D37-D48 Neoplasms of uncertain or unknown behaviour	ptv5pcnt	Chapter II Neoplasms	0.0372	256566	6112	2	0.000327225	250454	11	4.39202e-05	7.4526	1.6515	33.6305
NAA15	union#Chapter I#Chapter I Certain infectious and parasitic diseases	ptv5pcnt	Chapter I Certain infectious and parasitic diseases	0.0372	317481	58714	5	8.51586e-05	258767	6	2.31869e-05	3.6729	1.1209	12.0355
NAA15	union#E53#Deficiency of other B group vitamins	ptvraredmg	Chapter IV Endocrine nutritional and metabolic diseases	0.0372	242192	3652	0	0	238540	258	0.00108158	0	NA	NA
NAA15	131071#Source of report of G54 nerve root and plexus disorders	raredmgmtr	Chapter VI Diseases of the nervous system	0.0372	419387	1191	3	0.00251889	418196	253	0.000604979	4.1716	1.3345	13.0399
NAA15	41202#I951#Orthostatic hypotension	rec	Chapter IX Diseases of the circulatory system	0.0372	225113	1702	1	0.000587544	223411	4	1.79042e-05	32.8347	3.6679	293.933
PCSK1	union#G73#Disorders of myoneural junction and muscle in diseases classified elsewhere	UR	Chapter VI Diseases of the nervous system	0.0372	277113	35	1	0.0285714	277078	299	0.00107912	27.2259	3.7148	199.54
PCSK1	union#M790#Rheumatism unspecified	URmtr	Chapter XIII Diseases of the musculoskeletal system and connective tissue	0.0372	84345	1066	3	0.00281426	83279	55	0.000660431	4.2705	1.3339	13.672
PCSK1	union#M4954#Collapsed vertebra in diseases classified elsewhere Thoracic region	ptv	Chapter XIII Diseases of the musculoskeletal system and connective tissue	0.0372	109673	130	1	0.00769231	109543	31	0.000282994	27.3848	3.7105	202.112
PCSK1	union#M4954#Collapsed vertebra in diseases classified elsewhere Thoracic region	ptv5pcnt	Chapter XIII Diseases of the musculoskeletal system and connective tissue	0.0372	109673	130	1	0.00769231	109543	31	0.000282994	27.3848	3.7105	202.112
PCSK1	41202#M7985#Other specified soft tissue disorders Pelvic region and thigh	raredmgmtr	Chapter XIII Diseases of the musculoskeletal system and connective tissue	0.0372	252005	134	2	0.0149254	251871	566	0.00224718	6.7273	1.6609	27.2485
PTPRG	41202#I269#Pulmonary embolism without mention of acute cor pulmonale	URmtr	Chapter IX Diseases of the circulatory system	0.0372	261530	5140	12	0.00233463	256390	302	0.00117789	1.9843	1.1137	3.5356
PTPRG	21068#Diagnosed with coeliac disease or gluten sensitivity	flexdmg	Chapter XI Diseases of the digestive system	0.0372	118205	2829	54	0.019088	115376	1643	0.0142404	1.347	1.0245	1.7711
PTPRG	union#D72#Other disorders of white blood cells	flexnonsynmtr	Chapter III Diseases of the blood and blood-forming organs and certain disorders involving the immune mechanism	0.0372	361698	1459	31	0.0212474	360239	5236	0.0145348	1.4719	1.0301	2.1031
PTPRG	41202#H613#Acquired stenosis of external ear canal	ptv	Chapter VIII Diseases of the ear and mastoid process	0.0372	411098	82	1	0.0121951	411016	189	0.000459836	26.8357	3.7155	193.822
PTPRG	132441#Source of report of Q04 other congenital malformations of brain	ptv	Chapter XVII Congenital malformations deformations and chromosomal abnormalities	0.0372	419387	82	1	0.0121951	419305	193	0.000460285	26.8094	3.7123	193.612
PTPRG	41202#H613#Acquired stenosis of external ear canal	ptv5pcnt	Chapter VIII Diseases of the ear and mastoid process	0.0372	411098	82	1	0.0121951	411016	189	0.000459836	26.8357	3.7155	193.822
PTPRG	132441#Source of report of Q04 other congenital malformations of brain	ptv5pcnt	Chapter XVII Congenital malformations deformations and chromosomal abnormalities	0.0372	419387	82	1	0.0121951	419305	193	0.000460285	26.8094	3.7123	193.612
PTPRG	union#I890#Lymphoedema not elsewhere classified	raredmg	Chapter IX Diseases of the circulatory system	0.0372	156259	1493	15	0.0100469	154766	886	0.00572477	1.7626	1.0554	2.9438
PTPRG	40006#C81#Hodgkin lymphoma	syn	Chapter II Neoplasms	0.0372	263143	333	4	0.012012	262810	978	0.00372132	3.255	1.212	8.7419
RIF1	41202#M4797#Spondylosis unspecified Lumbosacral region	flexdmg	Chapter XIII Diseases of the musculoskeletal system and connective tissue	0.0372	297785	175	3	0.0171429	297610	1235	0.00414973	4.1857	1.3349	13.1244
RIF1	41202#ChapterVI#Chapter VI Diseases of the nervous system	raredmgmtr	Chapter VI Diseases of the nervous system	0.0372	408175	35332	42	0.00118872	372843	616	0.00165217	0.7192	0.526	0.9832
RIF1	union#K223#Perforation of oesophagus	rec	Chapter XI Diseases of the digestive system	0.0372	110900	75	1	0.0133333	110825	55	0.000496278	27.2162	3.7173	199.266
RMC1	131689#Source of report of K90 intestinal malabsorption	UR	Chapter XI Diseases of the digestive system	0.0372	346534	4618	0	0	341916	290	0.000848162	0	NA	NA
RMC1	union#Z862#Personal history of diseases of the blood and blood-forming organs and certain disorders involving the immune mechanism	URmtr	Chapter XXI Factors influencing health status and contact with health services	0.0372	155429	857	2	0.00233372	154572	53	0.000342882	6.8198	1.6593	28.0296
RMC1	41202#G60#Hereditary and idiopathic neuropathy	flexdmg	Chapter VI Diseases of the nervous system	0.0372	269552	85	2	0.0235294	269467	957	0.00355146	6.7608	1.6606	27.5254
RMC1	union#R32#Unspecified urinary incontinence	ptv	Chapter XVIII Symptoms signs and abnormal clinical and laboratory findings not elsewhere classified	0.0372	115354	5931	4	0.000674423	109423	21	0.000191916	3.5159	1.2065	10.2458
RMC1	union#R32#Unspecified urinary incontinence	ptv5pcnt	Chapter XVIII Symptoms signs and abnormal clinical and laboratory findings not elsewhere classified	0.0372	115354	5931	4	0.000674423	109423	21	0.000191916	3.5159	1.2065	10.2458
RMC1	41202#Block M15-M19#M15-M19 Arthrosis	raredmgmtr	Chapter XIII Diseases of the musculoskeletal system and connective tissue	0.0372	321847	46819	48	0.00102522	275028	199	0.000723563	1.4173	1.034	1.9428
RMC1	41202#M942#Chondromalacia	raredmgmtr	Chapter XIII Diseases of the musculoskeletal system and connective tissue	0.0372	297662	52	1	0.0192308	297610	216	0.000725782	26.9966	3.7139	196.237
RMC1	41202#K630#Abscess of intestine	raredmgmtr	Chapter XI Diseases of the digestive system	0.0372	238029	48	1	0.0208333	237981	187	0.000785777	27.0559	3.7135	197.123
RMC1	union#M2323#Derangement of meniscus due to old tear or injury Medial collateral ligament or Other and unspecified medial meniscus	raredmgmtr	Chapter XIII Diseases of the musculoskeletal system and connective tissue	0.0372	122101	4838	7	0.00144688	117263	72	0.000614004	2.3584	1.0849	5.127
RMC1	41202#I255#Ischaemic cardiomyopathy	rec	Chapter IX Diseases of the circulatory system	0.0372	155224	203	1	0.00492611	155021	28	0.000180621	27.4033	3.7106	202.375
RMC1	40002#I219#Acute myocardial infarction unspecified	syn	Chapter IX Diseases of the circulatory system	0.0372	283500	246	3	0.0121951	283254	835	0.00294788	4.1756	1.3347	13.064
SLTM	union#R59#Enlarged lymph nodes	flexnonsynmtr	Chapter XVIII Symptoms signs and abnormal clinical and laboratory findings not elsewhere classified	0.0372	88234	4789	32	0.00668198	83445	377	0.00451795	1.4822	1.032	2.1289
SLTM	union#M471#Other spondylosis with myelopathy	flexnonsynmtr	Chapter XIII Diseases of the musculoskeletal system and connective tissue	0.0372	140050	392	5	0.0127551	139658	645	0.00461843	2.7845	1.1486	6.7507
SLTM	union#M471#Other spondylosis with myelopathy	raredmgmtr	Chapter XIII Diseases of the musculoskeletal system and connective tissue	0.0372	140050	392	2	0.00510204	139658	106	0.000758997	6.7514	1.6608	27.4461
TNK2	40002#ChapterVI#Chapter VI Diseases of the nervous system	URmtr	Chapter VI Diseases of the nervous system	0.0372	302180	1415	5	0.00353357	300765	383	0.00127342	2.7812	1.1492	6.7306
TNK2	41202#M060#Seronegative rheumatoid arthritis	flexnonsynmtr	Chapter XIII Diseases of the musculoskeletal system and connective tissue	0.0372	229258	319	0	0	228939	2766	0.0120818	0	NA	NA
TNK2	union#H401#Primary open-angle glaucoma	flexnonsynmtr	Chapter VII Diseases of the eye and adnexa	0.0372	244449	2868	47	0.0163877	241581	2873	0.0118925	1.3843	1.0352	1.8511
TNK2	union#Q60#Renal agenesis and other reduction defects of kidney	raredmgmtr	Chapter XVII Congenital malformations deformations and chromosomal abnormalities	0.0372	332763	301	3	0.00996678	332462	800	0.00240629	4.1736	1.3356	13.0421
TNRC6B	41202#H738#Other specified disorders of tympanic membrane	ptv	Chapter VIII Diseases of the ear and mastoid process	0.0372	411204	188	1	0.00531915	411016	82	0.000199506	26.7989	3.7108	193.539
TNRC6B	41202#H738#Other specified disorders of tympanic membrane	ptv5pcnt	Chapter VIII Diseases of the ear and mastoid process	0.0372	411204	188	1	0.00531915	411016	82	0.000199506	26.7989	3.7108	193.539
TNRC6B	20002#1516#bph | benign prostatic hypertrophy	raredmg	Chapter XIV Diseases of the genitourinary system	0.0372	179729	753	5	0.00664011	178976	429	0.00239697	2.782	1.1487	6.7378
TNRC6B	union#K81#Cholecystitis	rec	Chapter XI Diseases of the digestive system	0.0372	152117	5465	7	0.00128088	146652	80	0.000545509	2.3498	1.0847	5.0903
TNRC6B	40002#ChapterXVII#Chapter XVII Congenital malformations| deformations and chromosomal abnormalities	syn	Chapter XVII Congenital malformations deformations and chromosomal abnormalities	0.0372	419343	78	2	0.025641	419265	1624	0.00387345	6.7676	1.6607	27.5785
UBB	union#Z131#Special screening examination for diabetes mellitus	UR	Chapter XXI Factors influencing health status and contact with health services	0.0372	154827	255	1	0.00392157	154572	22	0.000142328	27.6575	3.7139	205.968
UBB	union#Z131#Special screening examination for diabetes mellitus	URmtr	Chapter XXI Factors influencing health status and contact with health services	0.0372	154827	255	1	0.00392157	154572	22	0.000142328	27.6575	3.7139	205.968
UBB	131745#Source of report of L41 parapsoriasis	flexdmg	Chapter XII Diseases of the skin and subcutaneous tissue	0.0372	419387	100	1	0.01	419287	158	0.00037683	26.7951	3.7143	193.303
UBB	union#D479#Neoplasm of uncertain or unknown behaviour of lymphoid haematopoietic and related tissue unspecified	flexnonsynmtr	Chapter II Neoplasms	0.0372	258013	110	1	0.00909091	257903	88	0.000341214	26.8781	3.7109	194.677
UBB	41202#M43#Other deforming dorsopathies	ptv	Chapter XIII Diseases of the musculoskeletal system and connective tissue	0.0372	240708	1304	2	0.00153374	239404	54	0.00022556	6.8086	1.6583	27.9551
UBB	union#C713#Malignant neoplasm: Parietal lobe	ptv	Chapter II Neoplasms	0.0372	207939	179	1	0.00558659	207760	43	0.00020697	27.1384	3.7167	198.155
UBB	41202#M43#Other deforming dorsopathies	ptv5pcnt	Chapter XIII Diseases of the musculoskeletal system and connective tissue	0.0372	240708	1304	2	0.00153374	239404	54	0.00022556	6.8086	1.6583	27.9551
UBB	union#C713#Malignant neoplasm: Parietal lobe	ptv5pcnt	Chapter II Neoplasms	0.0372	207939	179	1	0.00558659	207760	43	0.00020697	27.1384	3.7167	198.155
UBB	131745#Source of report of L41 parapsoriasis	ptvraredmg	Chapter XII Diseases of the skin and subcutaneous tissue	0.0372	419387	100	1	0.01	419287	158	0.00037683	26.7951	3.7143	193.303
UBB	union#I214#Acute subendocardial myocardial infarction	raredmg	Chapter IX Diseases of the circulatory system	0.0372	111554	4399	2	0.000454649	107155	6	5.59937e-05	8.1229	1.639	40.2578
UBB	union#Block R90-R94#R90-R94 Abnormal findings on diagnostic imaging and in function studies| without diagnosis	raredmg	Chapter XVIII Symptoms signs and abnormal clinical and laboratory findings not elsewhere classified	0.0372	110192	21244	6	0.000282433	88948	8	8.99402e-05	3.1408	1.0897	9.0532
UBB	union#I214#Acute subendocardial myocardial infarction	raredmgmtr	Chapter IX Diseases of the circulatory system	0.0372	111554	4399	2	0.000454649	107155	6	5.59937e-05	8.1229	1.639	40.2578
UBB	union#Block R90-R94#R90-R94 Abnormal findings on diagnostic imaging and in function studies| without diagnosis	raredmgmtr	Chapter XVIII Symptoms signs and abnormal clinical and laboratory findings not elsewhere classified	0.0372	110192	21244	6	0.000282433	88948	8	8.99402e-05	3.1408	1.0897	9.0532
UBB	union#H540#Blindness binocular	syn	Chapter VII Diseases of the eye and adnexa	0.0372	239861	559	3	0.00536673	239302	309	0.00129126	4.1732	1.3345	13.0504
UBB	union#H251#Senile nuclear cataract	syn	Chapter VII Diseases of the eye and adnexa	0.0372	257766	15905	11	0.000691606	241861	316	0.00130654	0.529	0.2899	0.9653
UBR2	130897#Source of report of F33 recurrent depressive disorder	UR	Chapter V Mental and behavioural disorders	0.0372	350253	3247	10	0.00307977	347006	528	0.00152159	2.0272	1.0833	3.7934
UBR2	130715#Source of report of E14 unspecified diabetes mellitus	URmtr	Chapter IV Endocrine nutritional and metabolic diseases	0.0372	302935	19730	27	0.00136847	283205	250	0.000882753	1.551	1.0425	2.3076
UBR2	union#H838#Other specified diseases of inner ear	URmtr	Chapter VIII Diseases of the ear and mastoid process	0.0372	192788	44	1	0.0227273	192744	165	0.000856058	27.1429	3.7158	198.273
UBR2	union#C90#Multiple myeloma and malignant plasma cell neoplasms	flexdmg	Chapter II Neoplasms	0.0372	209676	1292	15	0.0116099	208384	1380	0.00662239	1.762	1.0562	2.9394
UBR2	union#I201#Angina pectoris with documented spasm	flexdmg	Chapter IX Diseases of the circulatory system	0.0372	165553	286	5	0.0174825	165267	1048	0.00634125	2.7882	1.1491	6.7652
UBR2	40002#K74#Fibrosis and cirrhosis of liver	flexdmg	Chapter XI Diseases of the digestive system	0.0372	261725	277	5	0.0180505	261448	1714	0.0065558	2.7856	1.1487	6.7551
UBR2	union#J47#Bronchiectasis	flexnonsynmtr	Chapter X Diseases of the respiratory system	0.0372	171990	5831	51	0.00874636	166159	1063	0.00639749	1.3704	1.0335	1.8172
UBR2	41202#F25#Schizoaffective disorders	ptv	Chapter V Mental and behavioural disorders	0.0372	411736	129	1	0.00775194	411607	120	0.00029154	26.7895	3.7145	193.209
UBR2	41202#Block B35-B49#B35-B49 Mycoses	ptv	Chapter I Certain infectious and parasitic diseases	0.0372	396692	1007	2	0.0019861	395685	117	0.00029569	6.7282	1.6607	27.2595
UBR2	41202#F25#Schizoaffective disorders	ptv5pcnt	Chapter V Mental and behavioural disorders	0.0372	411736	129	1	0.00775194	411607	120	0.00029154	26.7895	3.7145	193.209
UBR2	41202#Block B35-B49#B35-B49 Mycoses	ptv5pcnt	Chapter I Certain infectious and parasitic diseases	0.0372	396692	1007	2	0.0019861	395685	117	0.00029569	6.7282	1.6607	27.2595
UBR2	union#I708#Atherosclerosis of other arteries	raredmg	Chapter IX Diseases of the circulatory system	0.0372	113999	309	4	0.012945	113690	455	0.00400211	3.2638	1.2119	8.7899
UBR2	union#K006#Disturbances in tooth eruption	raredmgmtr	Chapter XI Diseases of the digestive system	0.0372	159631	148	2	0.0135135	159483	324	0.00203156	6.7292	1.66	27.2784
UBR3	union#M544#Lumbago with sciatica	flexdmg	Chapter XIII Diseases of the musculoskeletal system and connective tissue	0.0372	117526	968	0	0	116558	460	0.00394653	0	NA	NA
UBR3	union#I83#Varicose veins of lower extremities	flexdmg	Chapter IX Diseases of the circulatory system	0.0372	197377	21661	103	0.00475509	175716	666	0.00379021	1.2558	1.02	1.5461
UBR3	union#I872#Venous insufficiency (chronic)(peripheral)	flexnonsynmtr	Chapter IX Diseases of the circulatory system	0.0372	133235	649	6	0.00924499	132586	494	0.00372588	2.4951	1.1114	5.6017
UBR3	41202#A418#Other specified sepsis	ptvraredmg	Chapter I Certain infectious and parasitic diseases	0.0372	305606	208	3	0.0144231	305398	1065	0.00348725	4.1818	1.3355	13.0945
UBR3	41202#K528#Other specified noninfective gastroenteritis and colitis	raredmg	Chapter XI Diseases of the digestive system	0.0372	187996	763	6	0.0078637	187233	594	0.00317252	2.4904	1.1108	5.5835
UBR3	41202#N184#Chronic kidney disease stage 4	syn	Chapter XIV Diseases of the genitourinary system	0.0372	245300	173	3	0.017341	245127	1029	0.00419782	4.1862	1.3346	13.1311
UBR3	union#M316#Other giant cell arteritis	syn	Chapter XIII Diseases of the musculoskeletal system and connective tissue	0.0372	104249	873	0	0	103376	450	0.00435304	0	NA	NA
APBA1	41202#N450#Orchitis epididymitis and epididymo-orchitis with abscess	URmtr	Chapter XIV Diseases of the genitourinary system	0.0373	157336	58	1	0.0172414	157278	102	0.000648533	27.0341	3.7079	197.102
APBA1	union#K590#Constipation	flexdmg	Chapter XI Diseases of the digestive system	0.0373	184026	24543	87	0.0035448	159483	716	0.00448951	0.7888	0.6312	0.9858
APBA1	41202#K61#Abscess of anal and rectal regions	flexnonsynmtr	Chapter XI Diseases of the digestive system	0.0373	154038	1630	15	0.00920245	152408	799	0.00524251	1.7624	1.055	2.9441
APBA1	130881#Source of report of F23 acute and transient psychotic disorders	flexnonsynmtr	Chapter V Mental and behavioural disorders	0.0373	419387	241	4	0.0165975	419146	2161	0.00515572	3.2567	1.2112	8.757
APBA1	41202#K269#Duodenal ulcer; Unspecified as acute or chronic without haemorrhage or perforation	ptv	Chapter XI Diseases of the digestive system	0.0373	171171	1183	2	0.00169062	169988	42	0.000247076	6.8524	1.6568	28.3406
APBA1	41202#K269#Duodenal ulcer; Unspecified as acute or chronic without haemorrhage or perforation	ptv5pcnt	Chapter XI Diseases of the digestive system	0.0373	171171	1183	2	0.00169062	169988	42	0.000247076	6.8524	1.6568	28.3406
APBA1	union#Block D10-D36#D10-D36 Benign neoplasms	raredmgmtr	Chapter II Neoplasms	0.0373	297509	79332	74	0.000932789	218177	267	0.00122378	0.762	0.5889	0.9859
BSN	union#R000#Tachycardia unspecified	URmtr	Chapter XVIII Symptoms signs and abnormal clinical and laboratory findings not elsewhere classified	0.0373	96795	5238	12	0.00229095	91557	106	0.00115775	1.981	1.0898	3.6011
BSN	41202#A390#Meningococcal meningitis	URmtr	Chapter I Certain infectious and parasitic diseases	0.0373	395716	31	1	0.0322581	395685	484	0.0012232	27.2177	3.7042	199.988
BSN	union#C790#Secondary malignant neoplasm of kidney and renal pelvis	URmtr	Chapter II Neoplasms	0.0373	223218	237	2	0.00843882	222981	283	0.00126917	6.6972	1.657	27.0686
BSN	union#D471#Chronic myeloproliferative disease	flexdmg	Chapter II Neoplasms	0.0373	219715	385	0	0	219330	2173	0.00990745	0	NA	NA
BSN	41202#L29#Pruritus	flexdmg	Chapter XII Diseases of the skin and subcutaneous tissue	0.0373	313730	380	0	0	313350	3128	0.00998245	0	NA	NA
BSN	union#I201#Angina pectoris with documented spasm	ptv	Chapter IX Diseases of the circulatory system	0.0373	165553	286	1	0.0034965	165267	21	0.000127067	27.61	3.7013	205.957
BSN	union#I201#Angina pectoris with documented spasm	ptv5pcnt	Chapter IX Diseases of the circulatory system	0.0373	165553	286	1	0.0034965	165267	21	0.000127067	27.61	3.7013	205.957
BSN	union#M112#Other chondrocalcinosis	raredmg	Chapter XIII Diseases of the musculoskeletal system and connective tissue	0.0373	117254	605	0	0	116649	729	0.00624952	0	NA	NA
BSN	41202#C76#Malignant neoplasm of other and ill-defined sites	rec	Chapter II Neoplasms	0.0373	297223	146	3	0.0205479	297077	1481	0.00498524	4.1872	1.3331	13.1523
BSN	union#D42#Neoplasm of uncertain or unknown behaviour of meninges	syn	Chapter II Neoplasms	0.0373	258040	137	5	0.0364964	257903	3437	0.0133267	2.8044	1.1475	6.8539
GCK	union#E743#Other disorders of intestinal carbohydrate absorption	UR	Chapter IV Endocrine nutritional and metabolic diseases	0.0373	238615	75	1	0.0133333	238540	120	0.00050306	26.8491	3.7022	194.714
GCK	41202#C609#Malignant neoplasm: Penis unspecified	URmtr	Chapter II Neoplasms	0.0373	137999	69	1	0.0144928	137930	75	0.000543754	27.0304	3.7049	197.208
GCK	union#R900#Intracranial space-occupying lesion	ptv	Chapter XVIII Symptoms signs and abnormal clinical and laboratory findings not elsewhere classified	0.0373	83531	288	1	0.00347222	83243	10	0.00012013	29.001	3.7003	227.298
GCK	union#R900#Intracranial space-occupying lesion	ptv5pcnt	Chapter XVIII Symptoms signs and abnormal clinical and laboratory findings not elsewhere classified	0.0373	83531	288	1	0.00347222	83243	10	0.00012013	29.001	3.7003	227.298
GIGYF1	41202#R26#Abnormalities of gait and mobility	UR	Chapter XVIII Symptoms signs and abnormal clinical and laboratory findings not elsewhere classified	0.0373	230991	1123	6	0.00534283	229868	495	0.00215341	2.4891	1.1104	5.5792
GIGYF1	union#K91#Postprocedural disorders of digestive system not elsewhere classified	URmtr	Chapter XI Diseases of the digestive system	0.0373	133812	2970	7	0.0023569	130842	133	0.00101649	2.3218	1.0848	4.9692
GIGYF1	40001#C221#Malignant neoplasm: Intrahepatic bile duct carcinoma	flexdmg	Chapter II Neoplasms	0.0373	319220	341	0	0	318879	3602	0.0112958	0	NA	NA
GIGYF1	131835#Source of report of L97 ulcer of lower limb not elsewhere classified	ptv	Chapter XII Diseases of the skin and subcutaneous tissue	0.0373	305004	3148	4	0.00127065	301856	117	0.000387602	3.2811	1.2104	8.8944
GIGYF1	131835#Source of report of L97 ulcer of lower limb not elsewhere classified	ptv5pcnt	Chapter XII Diseases of the skin and subcutaneous tissue	0.0373	305004	3148	4	0.00127065	301856	117	0.000387602	3.2811	1.2104	8.8944
GIGYF1	20002#1554#cervical intra-epithelial neoplasia (cin) | precancerous cells cervix	raredmgmtr	Chapter XIV Diseases of the genitourinary system	0.0373	195436	900	6	0.00666667	194536	523	0.00268845	2.4897	1.1104	5.5821
GIGYF1	41202#I71#Aortic aneurysm and dissection	raredmgmtr	Chapter IX Diseases of the circulatory system	0.0373	167193	1376	0	0	165817	462	0.0027862	0	NA	NA
GIGYF1	union#F439#Reaction to severe stress unspecified	rec	Chapter V Mental and behavioural disorders	0.0373	187660	81	1	0.0123457	187579	87	0.000463805	26.9385	3.7068	195.769
GIGYF1	20002#1604#alcoholic liver disease | alcoholic cirrhosis	syn	Chapter XI Diseases of the digestive system	0.0373	228354	62	2	0.0322581	228292	1115	0.0048841	6.7915	1.658	27.8197
HNF1A	union#D051#Intraductal carcinoma in situ	flexdmg	Chapter II Neoplasms	0.0373	137204	3153	14	0.00444022	134051	1028	0.00766872	0.5771	0.3402	0.9791
HNF1A	union#Block A00-A09#A00-A09 Intestinal infectious diseases	flexnonsynmtr	Chapter I Certain infectious and parasitic diseases	0.0373	293103	21400	76	0.0035514	271703	747	0.00274933	1.2928	1.0206	1.6375
HNF1A	union#I248#Other forms of acute ischaemic heart disease	ptvraredmg	Chapter IX Diseases of the circulatory system	0.0373	97678	790	0	0	96888	477	0.00492321	0	NA	NA
HNF1A	union#I248#Other forms of acute ischaemic heart disease	raredmg	Chapter IX Diseases of the circulatory system	0.0373	97678	790	0	0	96888	475	0.00490257	0	NA	NA
HNF1A	40001#I26#Pulmonary embolism	raredmgmtr	Chapter IX Diseases of the circulatory system	0.0373	407879	135	2	0.0148148	407744	912	0.0022367	6.7081	1.6578	27.1434
HNF4A	41202#D84#Other immunodeficiencies	UR	Chapter III Diseases of the blood and blood-forming organs and certain disorders involving the immune mechanism	0.0373	398405	49	1	0.0204082	398356	308	0.000773178	26.9242	3.7046	195.681
IGF1R	41202#D126#Benign neoplasm: Colon unspecified	UR	Chapter II Neoplasms	0.0373	238409	2243	0	0	236166	403	0.00170643	0	NA	NA
IGF1R	union#R222#Localized swelling mass and lump trunk	UR	Chapter XVIII Symptoms signs and abnormal clinical and laboratory findings not elsewhere classified	0.0373	82391	1092	5	0.00457875	81299	133	0.00163594	2.8071	1.1472	6.8691
IGF1R	41202#H10#Conjunctivitis	flexdmg	Chapter VII Diseases of the eye and adnexa	0.0373	353923	87	3	0.0344828	353836	2971	0.00839655	4.2177	1.3326	13.3498
IGF1R	41202#F019#Vascular dementia unspecified	ptvraredmg	Chapter V Mental and behavioural disorders	0.0373	287776	155	3	0.0193548	287621	1350	0.00469368	4.1852	1.3332	13.1384
IGF1R	union#Block F20-F29#F20-F29 Schizophrenia| schizotypal and delusional disorders	raredmgmtr	Chapter V Mental and behavioural disorders	0.0373	221363	1611	7	0.00434513	219752	417	0.00189759	2.2954	1.0858	4.8527
IGF1R	130917#Source of report of F48 other neurotic disorders	syn	Chapter V Mental and behavioural disorders	0.0373	380892	999	13	0.013013	379893	2722	0.00716518	1.8269	1.0556	3.1617
IP6K1	40006#C32#Malignant neoplasm of larynx	flexnonsynmtr	Chapter II Neoplasms	0.0373	164200	336	2	0.00595238	163864	146	0.000890983	6.7147	1.6566	27.2162
IP6K1	union#R411#Anterograde amnesia	raredmg	Chapter XVIII Symptoms signs and abnormal clinical and laboratory findings not elsewhere classified	0.0373	80099	76	1	0.0131579	80023	39	0.00048736	27.345	3.7087	201.618
IP6K1	41202#C180#Malignant neoplasm: Caecum	rec	Chapter II Neoplasms	0.0373	267778	1129	1	0.00088574	266649	8	3.0002e-05	29.548	3.6925	236.449
IP6K1	20002#1331#pernicious anaemia	rec	Chapter III Diseases of the blood and blood-forming organs and certain disorders involving the immune mechanism	0.0373	301818	1272	1	0.000786164	300546	8	2.66182e-05	29.5572	3.694	236.501
IP6K1	40001#G409#Epilepsy unspecified	syn	Chapter VI Diseases of the nervous system	0.0373	416386	32	1	0.03125	416354	493	0.00118409	27.2107	3.7072	199.723
IRS2	union#I802#Phlebitis and thrombophlebitis of other deep vessels of lower extremities	UR	Chapter IX Diseases of the circulatory system	0.0373	174558	12024	22	0.00182967	162534	183	0.00112592	1.6262	1.0445	2.5318
IRS2	132065#Source of report of N35 urethral stricture	flexdmg	Chapter XIV Diseases of the genitourinary system	0.0373	303561	4958	12	0.00242033	298603	1294	0.00433351	0.5574	0.3155	0.9848
IRS2	union#M17#Gonarthrosis [arthrosis of knee]	flexnonsynmtr	Chapter XIII Diseases of the musculoskeletal system and connective tissue	0.0373	173832	37984	327	0.00860889	135848	1024	0.00753784	1.1433	1.009	1.2956
IRS2	131473#Source of report of J34 other disorders of nose and nasal sinuses	ptv	Chapter X Diseases of the respiratory system	0.0373	354823	15115	4	0.000264638	339708	26	7.65363e-05	3.4583	1.2068	9.9105
IRS2	131473#Source of report of J34 other disorders of nose and nasal sinuses	ptv5pcnt	Chapter X Diseases of the respiratory system	0.0373	354823	15115	4	0.000264638	339708	26	7.65363e-05	3.4583	1.2068	9.9105
IRS2	41202#M2581#Other specified joint disorders Shoulder region	raredmgmtr	Chapter XIII Diseases of the musculoskeletal system and connective tissue	0.0373	297650	40	1	0.025	297610	282	0.000947549	27.0347	3.7014	197.458
IRS2	41202#B37#Candidiasis	raredmgmtr	Chapter I Certain infectious and parasitic diseases	0.0373	396454	769	3	0.00390117	395685	372	0.000940142	4.1619	1.3332	12.9921
IRS2	union#H748#Other specified disorders of middle ear and mastoid	rec	Chapter VIII Diseases of the ear and mastoid process	0.0373	159096	144	1	0.00694444	158952	41	0.00025794	27.104	3.7031	198.385
MC4R	union#I13#Hypertensive heart and renal disease	URmtr	Chapter IX Diseases of the circulatory system	0.0373	107697	128	1	0.0078125	107569	31	0.000288187	27.3147	3.7005	201.618
MC4R	union#E104#Type 1 diabetes mellitus; With neurological complications	ptvraredmg	Chapter IV Endocrine nutritional and metabolic diseases	0.0373	186602	279	3	0.0107527	186323	484	0.00259764	4.1735	1.3331	13.0658
MC4R	41202#M75#Shoulder lesions	ptvraredmg	Chapter XIII Diseases of the musculoskeletal system and connective tissue	0.0373	309013	11403	44	0.00385863	297610	823	0.00276536	1.3969	1.0308	1.8929
MC4R	40006#C859#Non-Hodgkin lymphoma unspecified	raredmg	Chapter II Neoplasms	0.0373	264537	306	3	0.00980392	264231	626	0.00236914	4.1692	1.3335	13.0349
MC4R	40011#9823#Chronic lymphocytic leukemia|small lymphocytic lymphoma	raredmg	Chapter II Neoplasms	0.0373	309029	777	5	0.00643501	308252	718	0.00232926	2.7741	1.1479	6.7042
MC4R	40011#8520#Lobular carcinoma NOS	rec	Chapter II Neoplasms	0.0373	226190	2382	2	0.000839631	223808	27	0.000120639	6.9649	1.6553	29.3059
NAA15	union#C140#Malignant neoplasm: Pharynx unspecified	URmtr	Chapter II Neoplasms	0.0373	163381	117	1	0.00854701	163264	52	0.000318503	27.0577	3.7094	197.371
NAA15	union#I269#Pulmonary embolism without mention of acute cor pulmonale	flexdmg	Chapter IX Diseases of the circulatory system	0.0373	145705	7906	3	0.000379459	137799	161	0.00116837	0.3245	0.1035	1.0171
NAA15	41202#L65#Other nonscarring hair loss	ptvraredmg	Chapter XII Diseases of the skin and subcutaneous tissue	0.0373	234586	37	1	0.027027	234549	240	0.00102324	27.1191	3.7031	198.602
PCSK1	union#E870#Hyperosmolality and hypernatraemia	UR	Chapter IV Endocrine nutritional and metabolic diseases	0.0373	176203	1194	4	0.00335008	175009	180	0.00102852	3.2648	1.2101	8.808
PCSK1	20002#1112#chronic obstructive airways disease|copd	flexdmg	Chapter X Diseases of the respiratory system	0.0373	241973	1463	15	0.0102529	240510	1407	0.00585007	1.7604	1.0557	2.9356
PCSK1	union#M2383#Other internal derangements of knee Medial collateral ligament or Other and unspecified medial meniscus	ptv	Chapter XIII Diseases of the musculoskeletal system and connective tissue	0.0373	139794	136	1	0.00735294	139658	38	0.000272093	27.2164	3.71	199.657
PCSK1	union#M2383#Other internal derangements of knee Medial collateral ligament or Other and unspecified medial meniscus	ptv5pcnt	Chapter XIII Diseases of the musculoskeletal system and connective tissue	0.0373	139794	136	1	0.00735294	139658	38	0.000272093	27.2164	3.71	199.657
PCSK1	41202#K920#Haematemesis	ptvraredmg	Chapter XI Diseases of the digestive system	0.0373	188798	1847	13	0.00703844	186951	722	0.00386197	1.8283	1.0544	3.1702
PCSK1	41202#M5412#Radiculopathy Cervical region	ptvraredmg	Chapter XIII Diseases of the musculoskeletal system and connective tissue	0.0373	297809	199	3	0.0150754	297610	1087	0.00365243	4.1754	1.333	13.0788
PCSK1	union#L97#Ulcer of lower limb not elsewhere classified	raredmgmtr	Chapter XII Diseases of the skin and subcutaneous tissue	0.0373	150345	3148	13	0.00412961	147197	332	0.00225548	1.8344	1.0528	3.1962
PCSK1	union#M2322#Derangement of meniscus due to old tear or injury Posterior cruciate ligament or Posterior horn of medial meniscus	syn	Chapter XIII Diseases of the musculoskeletal system and connective tissue	0.0373	115461	3653	12	0.00328497	111808	186	0.00166357	1.9779	1.1022	3.5492
PCSK1	41202#M472#Other spondylosis with radiculopathy	syn	Chapter XIII Diseases of the musculoskeletal system and connective tissue	0.0373	271536	705	4	0.00567376	270831	475	0.00175386	3.2478	1.2105	8.7135
PTPRG	41202#Block Q20-Q28#Q20-Q28 Congenital malformations of the circulatory system	UR	Chapter XVII Congenital malformations deformations and chromosomal abnormalities	0.0373	385474	896	5	0.00558036	384578	777	0.0020204	2.7719	1.1477	6.6949
PTPRG	union#M518#Other specified intervertebral disc disorders	flexdmg	Chapter XIII Diseases of the musculoskeletal system and connective tissue	0.0373	139939	281	0	0	139658	1945	0.0139269	0	NA	NA
PTPRG	union#M1917#Post-traumatic arthrosis of other joints Ankle and foot	flexnonsynmtr	Chapter XIII Diseases of the musculoskeletal system and connective tissue	0.0373	139929	271	0	0	139658	2015	0.0144281	0	NA	NA
PTPRG	union#M10#Gout	ptv	Chapter XIII Diseases of the musculoskeletal system and connective tissue	0.0373	97978	16843	3	0.000178116	81135	47	0.000579281	0.3074	0.0957	0.9876
PTPRG	union#M10#Gout	ptv5pcnt	Chapter XIII Diseases of the musculoskeletal system and connective tissue	0.0373	97978	16843	3	0.000178116	81135	47	0.000579281	0.3074	0.0957	0.9876
PTPRG	union#M112#Other chondrocalcinosis	ptvraredmg	Chapter XIII Diseases of the musculoskeletal system and connective tissue	0.0373	117254	605	0	0	116649	731	0.00626666	0	NA	NA
PTPRG	union#H472#Optic atrophy	raredmg	Chapter VII Diseases of the eye and adnexa	0.0373	264747	133	3	0.0225564	264614	1448	0.00547212	4.1941	1.3337	13.1897
RIF1	41202#H431#Vitreous haemorrhage	UR	Chapter VII Diseases of the eye and adnexa	0.0373	289978	521	3	0.00575816	289457	402	0.00138881	4.1643	1.3331	13.009
RIF1	union#J380#Paralysis of vocal cords and larynx	flexdmg	Chapter X Diseases of the respiratory system	0.0373	157472	437	5	0.0114416	157035	651	0.00414557	2.7803	1.1475	6.7364
RIF1	130839#Source of report of F01 vascular dementia	ptv	Chapter V Mental and behavioural disorders	0.0373	332819	1529	2	0.00130804	331290	64	0.000193184	6.7785	1.6577	27.7178
RIF1	130839#Source of report of F01 vascular dementia	ptv5pcnt	Chapter V Mental and behavioural disorders	0.0373	332819	1529	2	0.00130804	331290	64	0.000193184	6.7785	1.6577	27.7178
RIF1	41202#G934#Encephalopathy unspecified	ptvraredmg	Chapter VI Diseases of the nervous system	0.0373	384150	95	2	0.0210526	384055	1222	0.00318184	6.7373	1.6583	27.3724
RIF1	union#Z29#Need for other prophylactic measures	ptvraredmg	Chapter XXI Factors influencing health status and contact with health services	0.0373	149780	2239	13	0.00580616	147541	469	0.00317878	1.8314	1.0538	3.1827
RIF1	131549#Source of report of J98 other respiratory disorders	raredmg	Chapter X Diseases of the respiratory system	0.0373	390941	18306	62	0.00338687	372635	956	0.00256551	1.3212	1.0215	1.7089
RIF1	union#Z038#Observation for other suspected diseases and conditions	rec	Chapter XXI Factors influencing health status and contact with health services	0.0373	153329	11865	12	0.00101138	141464	72	0.000508963	1.9881	1.0787	3.6642
RIF1	41202#Block D10-D36#D10-D36 Benign neoplasms	rec	Chapter II Neoplasms	0.0373	325536	54525	45	0.000825309	271011	156	0.000575622	1.4341	1.0292	1.9984
RMC1	union#M25#Other joint disorders not elsewhere classified	UR	Chapter XIII Diseases of the musculoskeletal system and connective tissue	0.0373	236677	110821	106	0.000956497	125856	89	0.000707157	1.3529	1.0206	1.7935
RMC1	union#D124#Benign neoplasm: Descending colon	flexdmg	Chapter II Neoplasms	0.0373	188655	3543	6	0.00169348	185112	707	0.00381931	0.4425	0.198	0.9889
RMC1	41202#M796#Pain in limb	ptvraredmg	Chapter XIII Diseases of the musculoskeletal system and connective tissue	0.0373	272265	6801	24	0.00352889	265464	594	0.00223759	1.5791	1.0493	2.3766
RMC1	union#Block G00-G09#G00-G09 Inflammatory diseases of the central nervous system	ptvraredmg	Chapter VI Diseases of the nervous system	0.0373	278181	1103	6	0.00543971	277078	608	0.00219433	2.4871	1.1105	5.57
RMC1	41202#E213#Hyperparathyroidism unspecified	raredmg	Chapter IV Endocrine nutritional and metabolic diseases	0.0373	303665	178	2	0.011236	303487	514	0.00169365	6.6982	1.6576	27.0667
RMC1	20001#1047#lymphoma	rec	Chapter II Neoplasms	0.0373	318924	1307	2	0.00153022	317617	72	0.000226688	6.7592	1.6567	27.5774
SLTM	41202#C699#Malignant neoplasm: Eye unspecified	UR	Chapter II Neoplasms	0.0373	297122	45	1	0.0222222	297077	250	0.000841533	26.9843	3.7033	196.621
SLTM	union#Z837#Family history of diseases of the digestive system	flexdmg	Chapter XXI Factors influencing health status and contact with health services	0.0373	125269	1228	0	0	124041	393	0.00316831	0	NA	NA
SLTM	union#Block H65-H75#H65-H75 Diseases of middle ear and mastoid	ptvraredmg	Chapter VIII Diseases of the ear and mastoid process	0.0373	164695	4096	13	0.00317383	160599	278	0.00173102	1.8362	1.0519	3.205
SLTM	union#D41#Neoplasm of uncertain or unknown behaviour of urinary organs	raredmg	Chapter II Neoplasms	0.0373	195721	2154	0	0	193567	350	0.00180816	0	NA	NA
SLTM	union#E23#Hypofunction and other disorders of pituitary gland	rec	Chapter IV Endocrine nutritional and metabolic diseases	0.0373	239818	1278	2	0.00156495	238540	55	0.000230569	6.7964	1.656	27.8927
SLTM	40006#D469#Myelodysplastic syndrome unspecified	rec	Chapter II Neoplasms	0.0373	252969	155	1	0.00645161	252814	61	0.000241284	26.9058	3.7063	195.322
SLTM	41202#I422#Other hypertrophic cardiomyopathy	syn	Chapter IX Diseases of the circulatory system	0.0373	209180	121	2	0.0165289	209059	521	0.00249212	6.7271	1.6586	27.2845
TNK2	union#B351#Tinea unguium	UR	Chapter I Certain infectious and parasitic diseases	0.0373	192057	173	2	0.0115607	191884	334	0.00174063	6.7076	1.6572	27.1502
TNK2	41202#K132#Leukoplakia and other disturbances of oral epithelium including tongue	flexdmg	Chapter XI Diseases of the digestive system	0.0373	238404	423	0	0	237981	2124	0.00892508	0	NA	NA
TNK2	40001#C20#Malignant neoplasm of rectum	flexnonsynmtr	Chapter II Neoplasms	0.0373	216473	321	0	0	216152	2601	0.0120332	0	NA	NA
TNK2	41202#K056#Periodontal disease unspecified	flexnonsynmtr	Chapter XI Diseases of the digestive system	0.0373	238085	104	4	0.0384615	237981	2859	0.0120136	3.2896	1.2101	8.9428
TNK2	union#G472#Disorders of the sleep-wake schedule	ptvraredmg	Chapter VI Diseases of the nervous system	0.0373	277136	58	2	0.0344828	277078	1449	0.00522957	6.7936	1.6563	27.8653
TNK2	131561#Source of report of K04 diseases of pulp and periapical tissues	ptvraredmg	Chapter XI Diseases of the digestive system	0.0373	384367	6948	50	0.00719632	377419	2001	0.0053018	1.3599	1.0261	1.8023
TNK2	41202#M7989#Other specified soft tissue disorders Site unspecified	ptvraredmg	Chapter XIII Diseases of the musculoskeletal system and connective tissue	0.0373	297747	137	3	0.0218978	297610	1581	0.00531232	4.192	1.3336	13.1766
TNK2	40006#D069#Carcinoma in situ: Cervix unspecified	syn	Chapter II Neoplasms	0.0373	175017	2933	12	0.00409137	172084	1275	0.00740917	0.5504	0.3114	0.9728
TNRC6B	41202#I484#Atypical atrial flutter	URmtr	Chapter IX Diseases of the circulatory system	0.0373	226234	54	1	0.0185185	226180	158	0.000698559	26.9909	3.7097	196.379
TNRC6B	union#R41#Other symptoms and signs involving cognitive functions and awareness	flexnonsynmtr	Chapter XVIII Symptoms signs and abnormal clinical and laboratory findings not elsewhere classified	0.0373	87622	9173	57	0.00621389	78449	361	0.00460172	1.3525	1.022	1.7899
TNRC6B	union#M8195#Osteoporosis unspecified Pelvic region and thigh	ptv	Chapter XIII Diseases of the musculoskeletal system and connective tissue	0.0373	86324	193	1	0.00518135	86131	16	0.000185764	28.0322	3.6991	212.434
TNRC6B	union#M8195#Osteoporosis unspecified Pelvic region and thigh	ptv5pcnt	Chapter XIII Diseases of the musculoskeletal system and connective tissue	0.0373	86324	193	1	0.00518135	86131	16	0.000185764	28.0322	3.6991	212.434
TNRC6B	union#N369#Urethral disorder unspecified	ptvraredmg	Chapter XIV Diseases of the genitourinary system	0.0373	209264	90	2	0.0222222	209174	702	0.00335606	6.7493	1.6585	27.467
TNRC6B	union#M8696#Osteomyelitis unspecified Lower leg	raredmgmtr	Chapter XIII Diseases of the musculoskeletal system and connective tissue	0.0373	88223	62	1	0.016129	88161	53	0.000601173	27.2527	3.7095	200.221
TNRC6B	41202#D462#Refractory anaemia with excess of blasts [RAEB]	syn	Chapter II Neoplasms	0.0373	199587	81	2	0.0246914	199506	745	0.00373422	6.7543	1.6569	27.5328
UBB	41202#K317#Polyp of stomach and duodenum	flexnonsynmtr	Chapter XI Diseases of the digestive system	0.0373	207321	4479	5	0.00111632	202842	80	0.000394396	2.8325	1.147	6.9948
UBB	union#Block M15-M19#M15-M19 Arthrosis	ptv	Chapter XIII Diseases of the musculoskeletal system and connective tissue	0.0373	201965	78487	26	0.000331265	123478	22	0.000178169	1.8596	1.0539	3.2811
UBB	union#Block M15-M19#M15-M19 Arthrosis	ptv5pcnt	Chapter XIII Diseases of the musculoskeletal system and connective tissue	0.0373	201965	78487	26	0.000331265	123478	22	0.000178169	1.8596	1.0539	3.2811
UBB	union#M501#Cervical disc disorder with radiculopathy	syn	Chapter XIII Diseases of the musculoskeletal system and connective tissue	0.0373	140504	846	4	0.00472813	139658	203	0.00145355	3.2635	1.2103	8.7998
UBR2	41202#N750#Cyst of Bartholin gland	URmtr	Chapter XIV Diseases of the genitourinary system	0.0373	158942	334	2	0.00598802	158608	142	0.000895289	6.7226	1.6581	27.2563
UBR2	41202#D057#Other carcinoma in situ of breast	URmtr	Chapter II Neoplasms	0.0373	163167	41	1	0.0243902	163126	150	0.000919535	27.1627	3.7101	198.868
UBR2	3606#Chest pain or discomfort walking normally	URmtr	Chapter XVIII Symptoms signs and abnormal clinical and laboratory findings not elsewhere classified	0.0373	63898	11525	19	0.00164859	52373	48	0.000916503	1.8001	1.0578	3.0632
UBR2	20002#1161#gall bladder disease	flexnonsynmtr	Chapter XI Diseases of the digestive system	0.0373	246951	7574	33	0.00435701	239377	1505	0.00628715	0.6917	0.4895	0.9773
UBR2	union#C448#Malignant neoplasm: Overlapping lesion of skin	ptv	Chapter II Neoplasms	0.0373	258045	142	1	0.00704225	257903	68	0.000263665	26.8914	3.7082	195.011
UBR2	union#C448#Malignant neoplasm: Overlapping lesion of skin	ptv5pcnt	Chapter II Neoplasms	0.0373	258045	142	1	0.00704225	257903	68	0.000263665	26.8914	3.7082	195.011
UBR2	40006#D069#Carcinoma in situ: Cervix unspecified	ptvraredmg	Chapter II Neoplasms	0.0373	175017	2933	6	0.00204569	172084	791	0.00459659	0.4439	0.1987	0.9919
UBR2	union#M2543#Effusion of joint Forearm	raredmg	Chapter XIII Diseases of the musculoskeletal system and connective tissue	0.0373	139736	78	2	0.025641	139658	541	0.00387375	6.767	1.6578	27.623
UBR2	union#Block G70-G73#G70-G73 Diseases of myoneural junction and muscle	raredmg	Chapter VI Diseases of the nervous system	0.0373	243156	920	8	0.00869565	242236	985	0.00406628	2.1485	1.0682	4.3213
UBR2	union#M201#Hallux valgus (acquired)	raredmgmtr	Chapter XIII Diseases of the musculoskeletal system and connective tissue	0.0373	88716	8669	28	0.0032299	80047	164	0.0020488	1.5784	1.0565	2.3579
UBR2	union#N81#Female genital prolapse	rec	Chapter XIV Diseases of the genitourinary system	0.0373	109532	18276	0	0	91256	21	0.000230122	0	NA	NA
UBR3	union#M245#Contracture of joint	URmtr	Chapter XIII Diseases of the musculoskeletal system and connective tissue	0.0373	140047	389	2	0.00514139	139658	107	0.000766157	6.7401	1.6582	27.3976
UBR3	41202#M245#Contracture of joint	ptv	Chapter XIII Diseases of the musculoskeletal system and connective tissue	0.0373	297816	206	1	0.00485437	297610	54	0.000181446	26.8795	3.7009	195.227
UBR3	41202#M245#Contracture of joint	ptv5pcnt	Chapter XIII Diseases of the musculoskeletal system and connective tissue	0.0373	297816	206	1	0.00485437	297610	54	0.000181446	26.8795	3.7009	195.227
UBR3	41202#K35#Acute appendicitis	ptvraredmg	Chapter XI Diseases of the digestive system	0.0373	223587	3932	6	0.00152594	219655	750	0.00341445	0.4461	0.1996	0.9967
UBR3	41202#D260#Other benign neoplasm: Cervix uteri	ptvraredmg	Chapter II Neoplasms	0.0373	159234	87	2	0.0229885	159147	553	0.00347477	6.748	1.6564	27.4911
UBR3	union#C442#Malignant neoplasm: Skin of ear and external auricular canal	raredmg	Chapter II Neoplasms	0.0373	145143	2212	13	0.00587703	142931	460	0.00321834	1.831	1.0534	3.1826
UBR3	union#H269#Cataract unspecified	raredmg	Chapter VII Diseases of the eye and adnexa	0.0373	271436	27898	107	0.0038354	243538	752	0.00308781	1.243	1.0148	1.5227
UBR3	union#H34#Retinal vascular occlusions	raredmgmtr	Chapter VII Diseases of the eye and adnexa	0.0373	224714	2283	0	0	222431	374	0.00168142	0	NA	NA
UBR3	union#M2575#Osteophyte Pelvic region and thigh	raredmgmtr	Chapter XIII Diseases of the musculoskeletal system and connective tissue	0.0373	120076	752	4	0.00531915	119324	195	0.00163421	3.2669	1.2108	8.8151
APBA1	20002#1340#thalassaemia	flexdmg	Chapter III Diseases of the blood and blood-forming organs and certain disorders involving the immune mechanism	0.0374	325093	69	2	0.0289855	325024	1429	0.0043966	6.7597	1.6546	27.616
APBA1	40002#J81#Pulmonary oedema	flexnonsynmtr	Chapter X Diseases of the respiratory system	0.0374	273359	138	3	0.0217391	273221	1443	0.00528144	4.1854	1.3315	13.156
APBA1	41202#D440#Neoplasm of uncertain or unknown behaviour: Thyroid gland	raredmgmtr	Chapter II Neoplasms	0.0374	297108	31	1	0.0322581	297077	364	0.00122527	27.1715	3.6955	199.78
APBA1	130747#Source of report of E34 other endocrine disorders	rec	Chapter IV Endocrine nutritional and metabolic diseases	0.0374	344480	355	1	0.0028169	344125	36	0.000104613	27.0001	3.6916	197.474
BSN	union#K550#Acute vascular disorders of intestine	UR	Chapter XI Diseases of the digestive system	0.0374	138738	689	4	0.00580552	138049	247	0.00178922	3.2578	1.2096	8.7742
BSN	41202#H30#Chorioretinal inflammation	flexdmg	Chapter VII Diseases of the eye and adnexa	0.0374	353867	31	2	0.0645161	353836	3486	0.00985202	6.9312	1.6532	29.0594
BSN	union#D033#Melanoma in situ of other and unspecified parts of face	flexdmg	Chapter II Neoplasms	0.0374	238091	732	13	0.0177596	237359	2326	0.0097995	1.827	1.0541	3.1667
BSN	union#G990#Autonomic neuropathy in endocrine and metabolic diseases	ptv	Chapter VI Diseases of the nervous system	0.0374	222618	212	1	0.00471698	222406	39	0.000175355	27.0224	3.6955	197.595
BSN	union#G990#Autonomic neuropathy in endocrine and metabolic diseases	ptv5pcnt	Chapter VI Diseases of the nervous system	0.0374	222618	212	1	0.00471698	222406	39	0.000175355	27.0224	3.6955	197.595
BSN	131101#Source of report of G80 infantile cerebral palsy	ptvraredmg	Chapter VI Diseases of the nervous system	0.0374	321738	258	5	0.0193798	321480	2268	0.00705487	2.7815	1.1467	6.7472
BSN	41202#M51#Other intervertebral disc disorders	syn	Chapter XIII Diseases of the musculoskeletal system and connective tissue	0.0374	286730	8292	90	0.0108538	278438	3771	0.0135434	0.7992	0.6477	0.9862
BSN	41202#N04#Nephrotic syndrome	syn	Chapter XIV Diseases of the genitourinary system	0.0374	316069	183	6	0.0327869	315886	4220	0.0133592	2.5035	1.1091	5.6513
GCK	41202#C93#Monocytic leukaemia	URmtr	Chapter II Neoplasms	0.0374	200208	74	1	0.0135135	200134	102	0.000509659	26.8644	3.6984	195.137
GCK	40001#C160#Malignant neoplasm: Cardia	URmtr	Chapter II Neoplasms	0.0374	186186	71	1	0.0140845	186115	99	0.000531929	26.8421	3.6922	195.143
GCK	union#R102#Pelvic and perineal pain	flexdmg	Chapter XVIII Symptoms signs and abnormal clinical and laboratory findings not elsewhere classified	0.0374	115949	10985	36	0.0032772	104964	235	0.00223886	1.4653	1.0312	2.0822
GCK	41202#N750#Cyst of Bartholin gland	ptvraredmg	Chapter XIV Diseases of the genitourinary system	0.0374	158942	334	3	0.00898204	158608	344	0.00216887	4.1698	1.3314	13.0594
GCK	41202#M6543#Radial styloid tenosynovitis [de Quervain] Forearm	raredmg	Chapter XIII Diseases of the musculoskeletal system and connective tissue	0.0374	190657	146	2	0.0136986	190511	394	0.00206812	6.7018	1.6543	27.1505
GIGYF1	41202#I84#I84 Haemorrhoids	UR	Chapter IX Diseases of the circulatory system	0.0374	296158	15768	21	0.00133181	280390	588	0.00209708	0.6346	0.4105	0.981
GIGYF1	131797#Source of report of L73 other follicular disorders	URmtr	Chapter XII Diseases of the skin and subcutaneous tissue	0.0374	351580	3194	0	0	348386	420	0.00120556	0	NA	NA
GIGYF1	41202#D180#Haemangioma any site	URmtr	Chapter II Neoplasms	0.0374	298566	1489	5	0.00335796	297077	360	0.00121181	2.777	1.1472	6.7224
GIGYF1	union#R895#Abnormal findings in specimens from other organs systems and tissues; Abnormal microbiological findings	flexnonsynmtr	Chapter XVIII Symptoms signs and abnormal clinical and laboratory findings not elsewhere classified	0.0374	76423	38	2	0.0526316	76385	612	0.00801204	6.8784	1.6525	28.6319
GIGYF1	union#N039#Chronic nephritic syndrome; Unspecified	ptv	Chapter XIV Diseases of the genitourinary system	0.0374	210073	899	2	0.00222469	209174	69	0.000329869	6.757	1.654	27.6045
GIGYF1	union#G99#Other disorders of nervous system in diseases classified elsewhere	ptv	Chapter VI Diseases of the nervous system	0.0374	245464	2140	3	0.00140187	243324	81	0.000332889	4.2157	1.3306	13.3562
GIGYF1	union#Block M05-M14#M05-M14 Inflammatory polyarthropathies	ptv	Chapter XIII Diseases of the musculoskeletal system and connective tissue	0.0374	172798	39879	20	0.000501517	132919	36	0.000270842	1.8521	1.0721	3.1997
GIGYF1	union#N039#Chronic nephritic syndrome; Unspecified	ptv5pcnt	Chapter XIV Diseases of the genitourinary system	0.0374	210073	899	2	0.00222469	209174	69	0.000329869	6.757	1.654	27.6045
GIGYF1	union#G99#Other disorders of nervous system in diseases classified elsewhere	ptv5pcnt	Chapter VI Diseases of the nervous system	0.0374	245464	2140	3	0.00140187	243324	81	0.000332889	4.2157	1.3306	13.3562
GIGYF1	union#Block M05-M14#M05-M14 Inflammatory polyarthropathies	ptv5pcnt	Chapter XIII Diseases of the musculoskeletal system and connective tissue	0.0374	172798	39879	20	0.000501517	132919	36	0.000270842	1.8521	1.0721	3.1997
GIGYF1	union#M139#Arthritis unspecified	ptvraredmg	Chapter XIII Diseases of the musculoskeletal system and connective tissue	0.0374	140664	24994	218	0.00872209	115670	859	0.0074263	1.176	1.0129	1.3654
GIGYF1	union#Block M70-M79#M70-M79 Other soft tissue disorders	raredmg	Chapter XIII Diseases of the musculoskeletal system and connective tissue	0.0374	177174	43759	318	0.00726708	133415	845	0.00633362	1.1485	1.0091	1.3071
GIGYF1	union#M879#Osteonecrosis unspecified	raredmg	Chapter XIII Diseases of the musculoskeletal system and connective tissue	0.0374	128394	596	0	0	127798	822	0.00643203	0	NA	NA
HNF1A	41202#N13#Obstructive and reflux uropathy	UR	Chapter XIV Diseases of the genitourinary system	0.0374	259112	3313	7	0.00211289	255799	235	0.00091869	2.3026	1.0849	4.8871
HNF1A	41202#D333#Benign neoplasm: Cranial nerves	UR	Chapter II Neoplasms	0.0374	297379	302	2	0.00662252	297077	296	0.000996375	6.6843	1.6562	26.9763
HNF1A	41202#D758#Other specified diseases of blood and blood-forming organs	flexdmg	Chapter III Diseases of the blood and blood-forming organs and certain disorders involving the immune mechanism	0.0374	398453	97	3	0.0309278	398356	3000	0.00753095	4.2059	1.3316	13.2842
HNF1A	130843#Source of report of F03 unspecified dementia	flexnonsynmtr	Chapter V Mental and behavioural disorders	0.0374	365663	3583	17	0.00474463	362080	1012	0.00279496	1.7009	1.052	2.7501
HNF1A	union#I633#Cerebral infarction due to thrombosis of cerebral arteries	ptv5pcnt	Chapter IX Diseases of the circulatory system	0.0374	126511	601	1	0.00166389	125910	7	5.55953e-05	29.9769	3.6824	244.03
HNF1A	union#M712#Synovial cyst of popliteal space [Baker]	ptvraredmg	Chapter XIII Diseases of the musculoskeletal system and connective tissue	0.0374	125991	850	0	0	125141	569	0.00454687	0	NA	NA
HNF1A	41202#Block I05-I09#I05-I09 Chronic rheumatic heart diseases	raredmg	Chapter IX Diseases of the circulatory system	0.0374	254789	1167	10	0.00856898	253622	1079	0.00425436	2.0229	1.0824	3.7806
HNF1A	union#M712#Synovial cyst of popliteal space [Baker]	raredmg	Chapter XIII Diseases of the musculoskeletal system and connective tissue	0.0374	125991	850	0	0	125141	567	0.00453089	0	NA	NA
HNF1A	41202#C44#Other malignant neoplasms of skin	raredmgmtr	Chapter II Neoplasms	0.0374	272614	20457	60	0.00293298	252157	551	0.00218515	1.3432	1.0287	1.754
HNF1A	41202#E143#Unspecified diabetes mellitus; With ophthalmic complications	syn	Chapter IV Endocrine nutritional and metabolic diseases	0.0374	276680	182	3	0.0164835	276498	1105	0.00399641	4.1769	1.3324	13.0941
HNF4A	union#I059#Mitral valve disease unspecified	UR	Chapter IX Diseases of the circulatory system	0.0374	159151	380	2	0.00526316	158771	125	0.000787297	6.7152	1.6549	27.2481
HNF4A	41202#C56#Malignant neoplasm of ovary	flexnonsynmtr	Chapter II Neoplasms	0.0374	160682	1423	1	0.000702741	159259	691	0.00433884	0.1614	0.0227	1.1481
HNF4A	union#G50#Disorders of trigeminal nerve	flexnonsynmtr	Chapter VI Diseases of the nervous system	0.0374	204667	2774	19	0.00684932	201893	841	0.00416557	1.6487	1.0447	2.6019
HNF4A	union#K64#Haemorrhoids and perianal venous thrombosis	ptv	Chapter XI Diseases of the digestive system	0.0374	185795	39860	8	0.000200702	145935	10	6.85237e-05	2.9293	1.156	7.4228
HNF4A	union#K64#Haemorrhoids and perianal venous thrombosis	ptv5pcnt	Chapter XI Diseases of the digestive system	0.0374	185795	39860	8	0.000200702	145935	10	6.85237e-05	2.9293	1.156	7.4228
HNF4A	union#D410#Neoplasm of uncertain or unknown behaviour: Kidney	ptvraredmg	Chapter II Neoplasms	0.0374	192711	282	3	0.0106383	192429	495	0.00257238	4.1693	1.332	13.0507
HNF4A	42017#Source of chronic obstructive pulmonary disease report	raredmg	Chapter X Diseases of the respiratory system	0.0374	355213	22997	71	0.00308736	332216	790	0.00237797	1.2992	1.0187	1.657
HNF4A	union#H268#Other specified cataract	raredmg	Chapter VII Diseases of the eye and adnexa	0.0374	242911	3341	15	0.00448967	239570	612	0.00255458	1.7609	1.0539	2.9424
HNF4A	union#H20#Iridocyclitis	raredmgmtr	Chapter VII Diseases of the eye and adnexa	0.0374	267022	2408	0	0	264614	425	0.00160611	0	NA	NA
HNF4A	union#K148#Other diseases of tongue	raredmgmtr	Chapter XI Diseases of the digestive system	0.0374	160596	1113	5	0.00449236	159483	258	0.00161773	2.785	1.1471	6.7612
IGF1R	41202#M13#Other arthritis	UR	Chapter XIII Diseases of the musculoskeletal system and connective tissue	0.0374	256147	2323	0	0	253824	421	0.00165863	0	NA	NA
IGF1R	union#M240#Loose body in joint	flexdmg	Chapter XIII Diseases of the musculoskeletal system and connective tissue	0.0374	124574	451	0	0	124123	1066	0.00858826	0	NA	NA
IGF1R	union#H609#Otitis externa unspecified	flexdmg	Chapter VIII Diseases of the ear and mastoid process	0.0374	155980	454	0	0	155526	1318	0.00847447	0	NA	NA
IGF1R	41202#Block R10-R19#R10-R19 Symptoms and signs involving the digestive system and abdomen	flexnonsynmtr	Chapter XVIII Symptoms signs and abnormal clinical and laboratory findings not elsewhere classified	0.0374	290187	59002	200	0.00338972	231185	923	0.00399247	0.8485	0.728	0.9889
IGF1R	union#I845#I845 External haemorrhoids without complication	flexnonsynmtr	Chapter IX Diseases of the circulatory system	0.0374	160520	1018	0	0	159502	601	0.00376798	0	NA	NA
IGF1R	union#R253#Fasciculation	flexnonsynmtr	Chapter XVIII Symptoms signs and abnormal clinical and laboratory findings not elsewhere classified	0.0374	80138	179	3	0.0167598	79959	324	0.00405208	4.1896	1.3313	13.1841
IP6K1	union#K868#Other specified diseases of pancreas	UR	Chapter XI Diseases of the digestive system	0.0374	141339	1166	2	0.00171527	140173	35	0.000249691	6.8796	1.6527	28.6373
IP6K1	41202#Block C50-C50#C50-C50 Malignant neoplasm of breast	URmtr	Chapter II Neoplasms	0.0374	174676	14332	7	0.000488418	160344	32	0.000199571	2.448	1.0803	5.5472
IP6K1	131441#Source of report of J10 influenza due to identified influenza virus	URmtr	Chapter X Diseases of the respiratory system	0.0374	419387	1368	2	0.00146199	418019	91	0.000217693	6.7242	1.6547	27.3248
IP6K1	41202#C50#Malignant neoplasm of breast	URmtr	Chapter II Neoplasms	0.0374	174676	14332	7	0.000488418	160344	32	0.000199571	2.448	1.0803	5.5472
IP6K1	40002#ChapterI#Chapter I Certain infectious and parasitic diseases	URmtr	Chapter I Certain infectious and parasitic diseases	0.0374	316428	1281	2	0.00156128	315147	73	0.000231638	6.7492	1.6546	27.53
IP6K1	41202#R462#Strange and inexplicable behaviour	syn	Chapter XVIII Symptoms signs and abnormal clinical and laboratory findings not elsewhere classified	0.0374	264890	32	1	0.03125	264858	314	0.00118554	27.1773	3.6986	199.7
IRS2	40011#8721#Nodular melanoma	flexnonsynmtr	Chapter II Neoplasms	0.0374	365210	393	7	0.0178117	364817	2863	0.00784777	2.2927	1.0847	4.8458
IRS2	union#J961#Chronic respiratory failure	ptv	Chapter X Diseases of the respiratory system	0.0374	158346	502	1	0.00199203	157844	11	6.96891e-05	28.6396	3.6905	222.254
IRS2	union#J961#Chronic respiratory failure	ptv5pcnt	Chapter X Diseases of the respiratory system	0.0374	158346	502	1	0.00199203	157844	11	6.96891e-05	28.6396	3.6905	222.254
IRS2	union#I601#Subarachnoid haemorrhage from middle cerebral artery	ptvraredmg	Chapter IX Diseases of the circulatory system	0.0374	150473	137	2	0.0145985	150336	331	0.00220173	6.7139	1.6551	27.2348
IRS2	42003#Source of STEMI report	ptvraredmg	Chapter IX Diseases of the circulatory system	0.0374	245322	6370	6	0.000941915	238952	518	0.0021678	0.434	0.194	0.9708
IRS2	41202#G500#Trigeminal neuralgia	ptvraredmg	Chapter VI Diseases of the nervous system	0.0374	330143	321	3	0.00934579	329822	746	0.00226183	4.1615	1.332	13.0017
IRS2	41202#Block H00-H06#H00-H06 Disorders of eyelid| lacrimal system and orbit	ptvraredmg	Chapter VII Diseases of the eye and adnexa	0.0374	344578	12256	16	0.00130548	332322	735	0.00221171	0.5897	0.3593	0.9681
IRS2	41202#M7918#Myalgia Other	raredmg	Chapter XIII Diseases of the musculoskeletal system and connective tissue	0.0374	297794	184	2	0.0108696	297610	488	0.00163973	6.6907	1.6559	27.0334
IRS2	132193#Source of report of O16 unspecified maternal hypertension	raredmg	Chapter XV Pregnancy childbirth and the puerperium	0.0374	226383	2357	0	0	224026	371	0.00165606	0	NA	NA
IRS2	41202#D28#Benign neoplasm of other and unspecified female genital organs	rec	Chapter II Neoplasms	0.0374	160197	185	1	0.00540541	160012	32	0.000199985	27.1705	3.6932	199.89
IRS2	union#R400#Somnolence	syn	Chapter XVIII Symptoms signs and abnormal clinical and laboratory findings not elsewhere classified	0.0374	89815	839	0	0	88976	417	0.00468666	0	NA	NA
IRS2	union#D869#Sarcoidosis unspecified	syn	Chapter III Diseases of the blood and blood-forming organs and certain disorders involving the immune mechanism	0.0374	360904	665	7	0.0105263	360239	1667	0.00462748	2.2883	1.0849	4.8264
IRS2	union#K121#Other forms of stomatitis	syn	Chapter XI Diseases of the digestive system	0.0374	160274	791	0	0	159483	764	0.00479048	0	NA	NA
IRS2	131329#Source of report of I37 pulmonary valve disorders	syn	Chapter IX Diseases of the circulatory system	0.0374	339268	674	7	0.0103858	338594	1545	0.00456299	2.2895	1.0854	4.8292
MC4R	union#I05#Rheumatic mitral valve diseases	UR	Chapter IX Diseases of the circulatory system	0.0374	183343	752	2	0.00265957	182591	72	0.000394324	6.76	1.6556	27.6021
MC4R	6152#5#Blood clot in the leg (DVT)	flexdmg	Chapter IX Diseases of the circulatory system	0.0374	383647	8616	40	0.00464253	375031	1240	0.00330639	1.406	1.0255	1.9277
MC4R	union#D23#Other benign neoplasms of skin	flexnonsynmtr	Chapter II Neoplasms	0.0374	231193	5733	24	0.00418629	225460	599	0.00265679	1.5781	1.0485	2.3752
MC4R	union#I64#Stroke not specified as haemorrhage or infarction	ptv	Chapter IX Diseases of the circulatory system	0.0374	134426	9574	9	0.000940046	124852	51	0.000408484	2.3025	1.1332	4.6784
MC4R	union#J350#Chronic tonsillitis	ptv	Chapter X Diseases of the respiratory system	0.0374	150061	642	2	0.00311526	149419	69	0.000461789	6.764	1.6547	27.6502
MC4R	union#I64#Stroke not specified as haemorrhage or infarction	ptv5pcnt	Chapter IX Diseases of the circulatory system	0.0374	134426	9574	9	0.000940046	124852	51	0.000408484	2.3025	1.1332	4.6784
MC4R	union#J350#Chronic tonsillitis	ptv5pcnt	Chapter X Diseases of the respiratory system	0.0374	150061	642	2	0.00311526	149419	69	0.000461789	6.764	1.6547	27.6502
MC4R	union#M81#Osteoporosis without pathological fracture	ptvraredmg	Chapter XIII Diseases of the musculoskeletal system and connective tissue	0.0374	105746	20797	71	0.00341395	84949	217	0.00255447	1.3376	1.0227	1.7494
MC4R	union#C437#Malignant neoplasm: Malignant melanoma of lower limb including hip	raredmg	Chapter II Neoplasms	0.0374	172820	1678	0	0	171142	397	0.00231971	0	NA	NA
NAA15	union#C927#Other myeloid leukaemia	UR	Chapter II Neoplasms	0.0374	167169	74	1	0.0135135	167095	85	0.000508693	26.9154	3.6984	195.88
NAA15	union#M2416#Other articular cartilage disorders Lower leg	flexnonsynmtr	Chapter XIII Diseases of the musculoskeletal system and connective tissue	0.0374	140341	683	3	0.00439239	139658	147	0.00105257	4.187	1.3316	13.165
NAA15	40006#C17#Malignant neoplasm of small intestine	ptvraredmg	Chapter II Neoplasms	0.0374	264519	288	2	0.00694444	264231	276	0.00104454	6.6878	1.6562	27.0059
NAA15	union#M2416#Other articular cartilage disorders Lower leg	raredmg	Chapter XIII Diseases of the musculoskeletal system and connective tissue	0.0374	140341	683	3	0.00439239	139658	147	0.00105257	4.187	1.3316	13.165
NAA15	131155#Source of report of H18 other disorders of cornea	raredmg	Chapter VII Diseases of the eye and adnexa	0.0374	403541	3882	0	0	399659	395	0.000988343	0	NA	NA
NAA15	union#M19#Other arthrosis	syn	Chapter XIII Diseases of the musculoskeletal system and connective tissue	0.0374	190405	74927	165	0.00220214	115478	204	0.00176657	1.2471	1.0155	1.5315
PCSK1	union#I859#Oesophageal varices without bleeding	ptv	Chapter IX Diseases of the circulatory system	0.0374	114947	974	2	0.00205339	113973	34	0.000298316	6.8954	1.6542	28.7419
PCSK1	union#I859#Oesophageal varices without bleeding	ptv5pcnt	Chapter IX Diseases of the circulatory system	0.0374	114947	974	2	0.00205339	113973	34	0.000298316	6.8954	1.6542	28.7419
PCSK1	union#N189#Chronic kidney disease unspecified	ptvraredmg	Chapter XIV Diseases of the genitourinary system	0.0374	212131	8556	44	0.00514259	203575	752	0.00369397	1.3942	1.0279	1.891
PCSK1	union#G549#Nerve root and plexus disorder unspecified	raredmg	Chapter VI Diseases of the nervous system	0.0374	277285	207	3	0.0144928	277078	973	0.00351165	4.173	1.3324	13.0695
PCSK1	union#M8698#Osteomyelitis unspecified Other	raredmg	Chapter XIII Diseases of the musculoskeletal system and connective tissue	0.0374	101913	91	2	0.021978	101822	338	0.00331952	6.7472	1.6547	27.5114
PCSK1	131443#Source of report of J11 influenza virus not identified	raredmgmtr	Chapter X Diseases of the respiratory system	0.0374	386592	9117	12	0.00131622	377475	906	0.00240016	0.5478	0.3098	0.9686
PCSK1	union#I792#Peripheral angiopathy in diseases classified elsewhere	raredmgmtr	Chapter IX Diseases of the circulatory system	0.0374	92409	136	2	0.0147059	92273	204	0.00221083	6.7361	1.6562	27.3976
PTPRG	union#M2454#Contracture of joint Hand	UR	Chapter XIII Diseases of the musculoskeletal system and connective tissue	0.0374	139797	139	2	0.0143885	139658	303	0.00216959	6.7141	1.6548	27.2422
PTPRG	41202#C16#Malignant neoplasm of stomach	URmtr	Chapter II Neoplasms	0.0374	197480	1034	4	0.00386847	196446	234	0.00119117	3.2564	1.2097	8.7657
PTPRG	union#J942#Haemothorax	flexnonsynmtr	Chapter X Diseases of the respiratory system	0.0374	140020	172	6	0.0348837	139848	1987	0.0142083	2.5078	1.1093	5.6695
PTPRG	41202#M2351#Chronic instability of knee Anterior cruciate ligament or Anterior horn of medial meniscus	ptvraredmg	Chapter XIII Diseases of the musculoskeletal system and connective tissue	0.0374	225538	121	3	0.0247934	225417	1359	0.00602883	4.1916	1.331	13.2001
PTPRG	41202#L81#Other disorders of pigmentation	ptvraredmg	Chapter XII Diseases of the skin and subcutaneous tissue	0.0374	333381	975	1	0.00102564	332406	2081	0.00626042	0.163	0.0229	1.1587
PTPRG	41202#Z860#Personal history of other neoplasms	raredmg	Chapter XXI Factors influencing health status and contact with health services	0.0374	344409	54	2	0.037037	344355	1939	0.00563082	6.7921	1.6532	27.9046
PTPRG	41202#H613#Acquired stenosis of external ear canal	rec	Chapter VIII Diseases of the ear and mastoid process	0.0374	411098	82	1	0.0121951	411016	190	0.000462269	26.6943	3.6961	192.797
PTPRG	41202#H903#Sensorineural hearing loss bilateral	rec	Chapter VIII Diseases of the ear and mastoid process	0.0374	411098	82	1	0.0121951	411016	190	0.000462269	26.6943	3.6961	192.797
PTPRG	41202#R102#Pelvic and perineal pain	syn	Chapter XVIII Symptoms signs and abnormal clinical and laboratory findings not elsewhere classified	0.0374	172924	986	0	0	171938	662	0.00385023	0	NA	NA
RIF1	41202#I258#Other forms of chronic ischaemic heart disease	raredmgmtr	Chapter IX Diseases of the circulatory system	0.0374	170394	450	3	0.00666667	169944	273	0.00160641	4.1712	1.3319	13.063
RIF1	union#Z120#Special screening examination for neoplasm of stomach	raredmgmtr	Chapter XXI Factors influencing health status and contact with health services	0.0374	154770	198	2	0.010101	154572	235	0.00152033	6.7016	1.6545	27.1449
RIF1	41202#I839#Varicose veins of lower extremities without ulcer or inflammation	raredmgmtr	Chapter IX Diseases of the circulatory system	0.0374	288886	11307	9	0.000795967	277579	442	0.00159234	0.4995	0.2581	0.9666
RIF1	union#R600#Localized oedema	raredmgmtr	Chapter XVIII Symptoms signs and abnormal clinical and laboratory findings not elsewhere classified	0.0374	88657	4176	12	0.00287356	84481	123	0.00145595	1.9765	1.0917	3.5783
RMC1	union#K071#Anomalies of jaw-cranial base relationship	UR	Chapter XI Diseases of the digestive system	0.0374	159535	52	1	0.0192308	159483	116	0.00072735	26.9383	3.6916	196.572
RMC1	41202#F259#Schizoaffective disorder unspecified	URmtr	Chapter V Mental and behavioural disorders	0.0374	411684	77	1	0.012987	411607	203	0.000493189	26.6661	3.6904	192.681
RMC1	union#D321#Benign neoplasm: Spinal meninges	URmtr	Chapter II Neoplasms	0.0374	163728	82	1	0.0121951	163646	75	0.000458306	26.9253	3.699	195.993
RMC1	union#K259#Gastric ulcer; Unspecified as acute or chronic without haemorrhage or perforation	ptv	Chapter XI Diseases of the digestive system	0.0374	149484	6163	4	0.000649035	143321	27	0.000188388	3.4468	1.2057	9.8536
RMC1	41202#G588#Other specified mononeuropathies	ptv	Chapter VI Diseases of the nervous system	0.0374	309930	144	1	0.00694444	309786	81	0.000261471	26.7379	3.6959	193.436
RMC1	union#K259#Gastric ulcer; Unspecified as acute or chronic without haemorrhage or perforation	ptv5pcnt	Chapter XI Diseases of the digestive system	0.0374	149484	6163	4	0.000649035	143321	27	0.000188388	3.4468	1.2057	9.8536
RMC1	41202#G588#Other specified mononeuropathies	ptv5pcnt	Chapter VI Diseases of the nervous system	0.0374	309930	144	1	0.00694444	309786	81	0.000261471	26.7379	3.6959	193.436
RMC1	40001#I639#Cerebral infarction unspecified	ptvraredmg	Chapter IX Diseases of the circulatory system	0.0374	272874	128	2	0.015625	272746	644	0.00236117	6.7066	1.6555	27.1703
SLTM	41202#M4802#Spinal stenosis Cervical region	UR	Chapter XIII Diseases of the musculoskeletal system and connective tissue	0.0374	267887	381	2	0.00524934	267506	211	0.000788767	6.685	1.6549	27.004
SLTM	union#Block L20-L30#L20-L30 Dermatitis and eczema	URmtr	Chapter XII Diseases of the skin and subcutaneous tissue	0.0374	204503	7530	7	0.000929615	196973	78	0.000395993	2.3488	1.0835	5.0916
SLTM	union#O120#Gestational oedema	URmtr	Chapter XV Pregnancy childbirth and the puerperium	0.0374	191898	85	1	0.0117647	191813	85	0.00044314	26.8527	3.6962	195.084
SLTM	union#N182#Chronic kidney disease stage 2	flexdmg	Chapter XIV Diseases of the genitourinary system	0.0374	192856	1356	0	0	191500	536	0.00279896	0	NA	NA
SLTM	40006#C787#Secondary malignant neoplasm of liver and intrahepatic bile duct	flexdmg	Chapter II Neoplasms	0.0374	318979	100	2	0.02	318879	966	0.00302936	6.7164	1.6539	27.2751
SLTM	union#G562#Lesion of ulnar nerve	ptv	Chapter VI Diseases of the nervous system	0.0374	225615	1676	2	0.00119332	223939	39	0.000174155	6.8591	1.6549	28.4288
SLTM	131647#Source of report of K62 other diseases of anus and rectum	ptv5pcnt	Chapter XI Diseases of the digestive system	0.0374	386944	39759	14	0.000352122	347185	64	0.00018434	1.9105	1.0714	3.4067
SLTM	union#G562#Lesion of ulnar nerve	ptv5pcnt	Chapter VI Diseases of the nervous system	0.0374	225615	1676	2	0.00119332	223939	39	0.000174155	6.8591	1.6549	28.4288
SLTM	union#H93#Other disorders of ear not elsewhere classified	ptvraredmg	Chapter VIII Diseases of the ear and mastoid process	0.0374	172121	15859	39	0.00245917	156262	267	0.00170867	1.4403	1.0289	2.0163
SLTM	union#K644#Residual haemorrhoidal skin tags	ptvraredmg	Chapter XI Diseases of the digestive system	0.0374	150287	1925	0	0	148362	305	0.00205578	0	NA	NA
SLTM	union#Block M50-M54#M50-M54 Other dorsopathies	raredmgmtr	Chapter XIII Diseases of the musculoskeletal system and connective tissue	0.0374	160530	35098	15	0.000427375	125432	95	0.000757382	0.5641	0.3272	0.9725
SLTM	union#Z842#Family history of other diseases of the genitourinary system	raredmgmtr	Chapter XXI Factors influencing health status and contact with health services	0.0374	154626	54	1	0.0185185	154572	108	0.000698704	26.9853	3.6984	196.895
SLTM	union#H409#Glaucoma unspecified	rec	Chapter VII Diseases of the eye and adnexa	0.0374	256527	6954	5	0.000719011	249573	63	0.000252431	2.8497	1.146	7.0864
TNK2	union#J449#Chronic obstructive pulmonary disease unspecified	flexnonsynmtr	Chapter X Diseases of the respiratory system	0.0374	162659	17337	177	0.0102094	145322	1749	0.0120353	0.8467	0.7248	0.9891
TNK2	41202#R223#Localized swelling mass and lump upper limb	ptv	Chapter XVIII Symptoms signs and abnormal clinical and laboratory findings not elsewhere classified	0.0374	235215	274	2	0.00729927	234941	258	0.00109815	6.6884	1.6554	27.0244
TNK2	40011#9530#Meningioma malignant	ptv5pcnt	Chapter II Neoplasms	0.0374	306304	527	3	0.0056926	305777	420	0.00137355	4.1624	1.3327	13.0003
TNK2	41202#I71#Aortic aneurysm and dissection	raredmg	Chapter IX Diseases of the circulatory system	0.0374	167193	1376	1	0.000726744	165817	743	0.00448084	0.1616	0.0227	1.1494
TNK2	41202#R72#Abnormality of white blood cells not elsewhere classified	syn	Chapter XVIII Symptoms signs and abnormal clinical and laboratory findings not elsewhere classified	0.0374	264899	41	2	0.0487805	264858	1968	0.0074304	6.8504	1.653	28.3894
TNRC6B	131837#Source of report of L98 other disorders of skin and subcutaneous tissue not elsewhere classified	raredmg	Chapter XII Diseases of the skin and subcutaneous tissue	0.0374	403346	42148	130	0.00308437	361198	912	0.00252493	1.2223	1.0168	1.4692
UBB	union#Z014#Gynaecological examination (general)(routine)	UR	Chapter XXI Factors influencing health status and contact with health services	0.0374	83764	228	1	0.00438596	83536	13	0.000155622	28.3033	3.687	217.268
UBB	union#Z014#Gynaecological examination (general)(routine)	URmtr	Chapter XXI Factors influencing health status and contact with health services	0.0374	83764	228	1	0.00438596	83536	13	0.000155622	28.3033	3.687	217.268
UBB	40011#8501#Comedocarcinoma	flexnonsynmtr	Chapter II Neoplasms	0.0374	226095	105	1	0.00952381	225990	81	0.000358423	26.8173	3.6974	194.505
UBB	41202#F317#Bipolar affective disorder currently in remission	syn	Chapter V Mental and behavioural disorders	0.0374	411637	30	1	0.0333333	411607	521	0.00126577	27.208	3.6993	200.11
UBR2	41202#M1901#Primary arthrosis of other joints Shoulder region	UR	Chapter XIII Diseases of the musculoskeletal system and connective tissue	0.0374	297811	201	2	0.00995025	297610	447	0.00150197	6.6813	1.6543	26.985
UBR2	union#M6596#Synovitis and tenosynovitis unspecified Lower leg	flexnonsynmtr	Chapter XIII Diseases of the musculoskeletal system and connective tissue	0.0374	140820	1162	13	0.0111876	139658	859	0.00615074	1.8282	1.0539	3.1711
UBR2	union#Z034#Observation for suspected myocardial infarction	ptv	Chapter XXI Factors influencing health status and contact with health services	0.0374	133225	2992	3	0.00100267	130233	30	0.000230356	4.3561	1.3287	14.2815
UBR2	union#Z034#Observation for suspected myocardial infarction	ptv5pcnt	Chapter XXI Factors influencing health status and contact with health services	0.0374	133225	2992	3	0.00100267	130233	30	0.000230356	4.3561	1.3287	14.2815
UBR2	20002#1513#inguinal hernia	raredmgmtr	Chapter XI Diseases of the digestive system	0.0374	179584	1754	0	0	177830	394	0.0022156	0	NA	NA
UBR2	41202#R39#Other symptoms and signs involving the urinary system	raredmgmtr	Chapter XVIII Symptoms signs and abnormal clinical and laboratory findings not elsewhere classified	0.0374	183741	4102	15	0.00365675	179639	373	0.00207639	1.7639	1.0518	2.9583
UBR2	41202#K011#Impacted teeth	rec	Chapter XI Diseases of the digestive system	0.0374	239857	1876	2	0.0010661	237981	37	0.000155475	6.8633	1.653	28.4973
UBR2	union#G98#Other disorders of nervous system not elsewhere classified	syn	Chapter VI Diseases of the nervous system	0.0374	244986	6062	14	0.00230947	238924	950	0.00397616	0.5799	0.3419	0.9835
UBR2	union#H931#Tinnitus	syn	Chapter VIII Diseases of the ear and mastoid process	0.0374	196360	40904	193	0.00471836	155456	617	0.00396897	1.1897	1.0118	1.399
UBR3	union#L570#Actinic keratosis	UR	Chapter XII Diseases of the skin and subcutaneous tissue	0.0374	173673	4975	12	0.00241206	168698	206	0.00122112	1.9776	1.1043	3.5418
UBR3	union#J84#Other interstitial pulmonary diseases	UR	Chapter X Diseases of the respiratory system	0.0374	133982	3596	10	0.00278087	130386	178	0.00136518	2.0399	1.0779	3.8603
UBR3	131397#Source of report of I80 phlebitis and thrombophlebitis	flexnonsynmtr	Chapter IX Diseases of the circulatory system	0.0374	409335	16171	83	0.00513264	393164	1586	0.00403394	1.2738	1.0209	1.5892
UBR3	union#K292#Alcoholic gastritis	flexnonsynmtr	Chapter XI Diseases of the digestive system	0.0374	90587	167	3	0.0179641	90420	393	0.00434638	4.1904	1.3319	13.184
UBR3	131651#Source of report of K64 haemorrhoids and perianal venous thrombosis	flexnonsynmtr	Chapter XI Diseases of the digestive system	0.0374	398001	39532	136	0.00344025	358469	1485	0.00414262	0.8299	0.696	0.9895
UBR3	131283#Source of report of I08 multiple valve diseases	ptv	Chapter IX Diseases of the circulatory system	0.0374	334075	6464	4	0.000618812	327611	61	0.000186196	3.3249	1.2087	9.1463
UBR3	131283#Source of report of I08 multiple valve diseases	ptv5pcnt	Chapter IX Diseases of the circulatory system	0.0374	334075	6464	4	0.000618812	327611	61	0.000186196	3.3249	1.2087	9.1463
UBR3	union#Block C60-C63#C60-C63 Malignant neoplasms of male genital organs	ptvraredmg	Chapter II Neoplasms	0.0374	139266	15058	37	0.00245717	124208	436	0.00351024	0.6993	0.4997	0.9785
UBR3	union#E119#Type 2 diabetes mellitus; Without complications	raredmgmtr	Chapter IV Endocrine nutritional and metabolic diseases	0.0374	206646	31185	68	0.00218054	175461	287	0.00163569	1.3338	1.0237	1.7379
UBR3	20002#1561#raynaud's phenomenon|disease	syn	Chapter IX Diseases of the circulatory system	0.0374	206171	432	5	0.0115741	205739	864	0.0041995	2.7766	1.1469	6.7222
APBA1	20002#1595#pleural plaques (not known asbestosis)	flexdmg	Chapter X Diseases of the respiratory system	0.0375	155860	65	2	0.0307692	155795	728	0.00467281	6.762	1.6515	27.687
APBA1	131483#Source of report of J39 other diseases of upper respiratory tract	flexdmg	Chapter X Diseases of the respiratory system	0.0375	391180	1617	13	0.00803958	389563	1724	0.00442547	1.8233	1.0542	3.1534
APBA1	20002#1663#abnormal smear (cervix)	raredmg	Chapter XVIII Symptoms signs and abnormal clinical and laboratory findings not elsewhere classified	0.0375	222397	583	5	0.00857633	221814	690	0.00311071	2.7722	1.1459	6.7069
APBA1	41202#M243#Pathological dislocation and subluxation of joint not elsewhere classified	raredmgmtr	Chapter XIII Diseases of the musculoskeletal system and connective tissue	0.0375	208446	33	1	0.030303	208413	240	0.00115156	27.1059	3.6889	199.17
APBA1	union#Q24#Other congenital malformations of heart	rec	Chapter XVII Congenital malformations deformations and chromosomal abnormalities	0.0375	343158	375	1	0.00266667	342783	34	9.91881e-05	26.9542	3.6801	197.421
APBA1	union#M064#Inflammatory polyarthropathy	rec	Chapter XIII Diseases of the musculoskeletal system and connective tissue	0.0375	102659	261	1	0.00383142	102398	14	0.000136721	28.1275	3.6851	214.688
APBA1	union#M549#Dorsalgia unspecified	syn	Chapter XIII Diseases of the musculoskeletal system and connective tissue	0.0375	136061	11608	30	0.00258442	124453	474	0.00380867	0.6777	0.4684	0.9807
BSN	union#B19#Unspecified viral hepatitis	URmtr	Chapter I Certain infectious and parasitic diseases	0.0375	240851	1439	5	0.00347464	239412	300	0.00125307	2.7791	1.1466	6.7359
BSN	union#C78#Secondary malignant neoplasm of respiratory and digestive organs	URmtr	Chapter II Neoplasms	0.0375	268789	10886	22	0.00202094	257903	320	0.00124078	1.63	1.0578	2.5119
BSN	41202#C719#Malignant neoplasm: Brain unspecified	flexdmg	Chapter II Neoplasms	0.0375	245736	386	0	0	245350	2464	0.0100428	0	NA	NA
BSN	union#C771#Secondary and unspecified malignant neoplasm: Intrathoracic lymph nodes	flexdmg	Chapter II Neoplasms	0.0375	231162	2183	12	0.00549702	228979	2255	0.00984806	0.5557	0.3146	0.9816
BSN	41202#D469#Myelodysplastic syndrome unspecified	flexdmg	Chapter II Neoplasms	0.0375	218916	385	0	0	218531	2202	0.0100764	0	NA	NA
BSN	union#Block Q10-Q18#Q10-Q18 Congenital malformations of eye| ear| face and neck	flexdmg	Chapter XVII Congenital malformations deformations and chromosomal abnormalities	0.0375	373115	503	10	0.0198807	372612	3698	0.00992453	2.0235	1.0811	3.7876
BSN	40002#K72#Hepatic failure not elsewhere classified	flexnonsynmtr	Chapter XI Diseases of the digestive system	0.0375	289860	192	0	0	289668	6026	0.0208031	0	NA	NA
BSN	union#Z720#Tobacco use	ptv	Chapter XXI Factors influencing health status and contact with health services	0.0375	135150	12353	5	0.00040476	122797	16	0.000130296	3.1073	1.1381	8.4836
BSN	union#Z720#Tobacco use	ptv5pcnt	Chapter XXI Factors influencing health status and contact with health services	0.0375	135150	12353	5	0.00040476	122797	16	0.000130296	3.1073	1.1381	8.4836
BSN	union#Block L55-L59#L55-L59 Radiation-related disorders of the skin and subcutaneous tissue	raredmgmtr	Chapter XII Diseases of the skin and subcutaneous tissue	0.0375	178049	5553	24	0.00432199	172496	474	0.00274789	1.5753	1.0445	2.376
GCK	41202#I743#Embolism and thrombosis of arteries of lower extremities	URmtr	Chapter IX Diseases of the circulatory system	0.0375	186104	628	2	0.00318471	185476	88	0.000474455	6.7306	1.6535	27.3975
GCK	union#Block H53-H54#H53-H54 Visual disturbances and blindness	ptvraredmg	Chapter VII Diseases of the eye and adnexa	0.0375	273024	8410	26	0.00309156	264614	535	0.00202181	1.5307	1.032	2.2704
GCK	union#E02#Subclinical iodine-deficiency hypothyroidism	raredmg	Chapter IV Endocrine nutritional and metabolic diseases	0.0375	206003	161	2	0.0124224	205842	386	0.00187522	6.6952	1.654	27.1013
GIGYF1	union#H36#Retinal disorders in diseases classified elsewhere	UR	Chapter VII Diseases of the eye and adnexa	0.0375	199724	3516	13	0.00369738	196208	397	0.00202336	1.8304	1.0524	3.1835
GIGYF1	41202#N500#Atrophy of testis	flexdmg	Chapter XIV Diseases of the genitourinary system	0.0375	157343	65	3	0.0461538	157278	1774	0.0112794	4.2415	1.3302	13.5247
GIGYF1	union#F01#Vascular dementia	flexdmg	Chapter V Mental and behavioural disorders	0.0375	203519	1529	26	0.0170046	201990	2258	0.0111788	1.5302	1.0361	2.2598
GIGYF1	40002#G40#Epilepsy	ptv	Chapter VI Diseases of the nervous system	0.0375	416460	106	1	0.00943396	416354	149	0.000357869	26.6031	3.6883	191.881
GIGYF1	40002#G40#Epilepsy	ptv5pcnt	Chapter VI Diseases of the nervous system	0.0375	416460	106	1	0.00943396	416354	149	0.000357869	26.6031	3.6883	191.881
GIGYF1	132003#Source of report of N02 recurrent and persistent haematuria	ptvraredmg	Chapter XIV Diseases of the genitourinary system	0.0375	360426	1309	17	0.012987	359117	2758	0.00767995	1.7001	1.0521	2.7474
GIGYF1	41202#N202#Calculus of kidney with calculus of ureter	raredmg	Chapter XIV Diseases of the genitourinary system	0.0375	217915	579	0	0	217336	1421	0.00653826	0	NA	NA
GIGYF1	41202#R42#Dizziness and giddiness	rec	Chapter XVIII Symptoms signs and abnormal clinical and laboratory findings not elsewhere classified	0.0375	240913	3741	5	0.00133654	237172	113	0.000476447	2.8076	1.1457	6.8802
GIGYF1	41202#Z400#Prophylactic surgery for risk-factors related to malignant neoplasms	syn	Chapter XXI Factors influencing health status and contact with health services	0.0375	197757	746	0	0	197011	1002	0.00508601	0	NA	NA
GIGYF1	40002#K55#Vascular disorders of intestine	syn	Chapter XI Diseases of the digestive system	0.0375	345968	148	3	0.0202703	345820	1705	0.00493031	4.1757	1.3298	13.1121
HNF1A	41202#K36#Other appendicitis	flexdmg	Chapter XI Diseases of the digestive system	0.0375	238078	97	3	0.0309278	237981	1793	0.00753421	4.2041	1.3306	13.2834
HNF1A	20002#1554#cervical intra-epithelial neoplasia (cin) | precancerous cells cervix	raredmg	Chapter XIV Diseases of the genitourinary system	0.0375	195436	900	0	0	194536	822	0.00422544	0	NA	NA
HNF1A	union#H258#Other senile cataract	raredmg	Chapter VII Diseases of the eye and adnexa	0.0375	239877	6242	37	0.00592759	233635	973	0.00416462	1.4258	1.0258	1.9818
HNF1A	union#F329#Depressive episode unspecified	rec	Chapter V Mental and behavioural disorders	0.0375	294052	90722	0	0	203330	10	4.91811e-05	0	NA	NA
HNF4A	41202#I81#Portal vein thrombosis	UR	Chapter IX Diseases of the circulatory system	0.0375	222044	53	1	0.0188679	221991	159	0.000716245	26.8302	3.6865	195.27
HNF4A	131791#Source of report of L70 acne	UR	Chapter XII Diseases of the skin and subcutaneous tissue	0.0375	351056	5186	0	0	345870	266	0.000769075	0	NA	NA
HNF4A	40006#C56#Malignant neoplasm of ovary	flexnonsynmtr	Chapter II Neoplasms	0.0375	173486	1402	1	0.000713267	172084	757	0.00439901	0.1615	0.0227	1.1492
HNF4A	union#K598#Other specified functional intestinal disorders	ptvraredmg	Chapter XI Diseases of the digestive system	0.0375	138681	490	4	0.00816327	138191	349	0.00252549	3.2507	1.2084	8.7451
HNF4A	41202#N329#Bladder disorder unspecified	raredmgmtr	Chapter XIV Diseases of the genitourinary system	0.0375	252013	805	4	0.00496894	251208	386	0.00153658	3.2449	1.2088	8.7111
HNF4A	union#B449#Aspergillosis unspecified	syn	Chapter I Certain infectious and parasitic diseases	0.0375	228955	152	2	0.0131579	228803	455	0.00198861	6.6915	1.6531	27.0857
IGF1R	union#C08#Malignant neoplasm of other and unspecified major salivary glands	UR	Chapter II Neoplasms	0.0375	258086	183	2	0.010929	257903	426	0.00165178	6.6785	1.6522	26.9963
IGF1R	union#M90#Osteopathies in diseases classified elsewhere	ptvraredmg	Chapter XIII Diseases of the musculoskeletal system and connective tissue	0.0375	119761	800	0	0	118961	578	0.00485874	0	NA	NA
IGF1R	41202#L570#Actinic keratosis	raredmgmtr	Chapter XII Diseases of the skin and subcutaneous tissue	0.0375	336650	3196	1	0.000312891	333454	644	0.0019313	0.1617	0.0227	1.1504
IGF1R	union#J320#Chronic maxillary sinusitis	syn	Chapter X Diseases of the respiratory system	0.0375	156869	683	10	0.0146413	156186	1138	0.00728618	2.0245	1.0813	3.7902
IP6K1	union#R49#Voice disturbances	UR	Chapter XVIII Symptoms signs and abnormal clinical and laboratory findings not elsewhere classified	0.0375	96515	1487	2	0.00134499	95028	18	0.000189418	7.1089	1.648	30.6655
IP6K1	40001#Block G35-G37#G35-G37 Demyelinating diseases of the central nervous system	raredmgmtr	Chapter VI Diseases of the nervous system	0.0375	416451	97	1	0.0103093	416354	163	0.000391494	26.5971	3.6864	191.897
IP6K1	40001#G35#Multiple sclerosis	raredmgmtr	Chapter VI Diseases of the nervous system	0.0375	416451	97	1	0.0103093	416354	163	0.000391494	26.5971	3.6864	191.897
IP6K1	22130#Doctor diagnosed COPD chronic obstructive pulmonary disease	syn	Chapter X Diseases of the respiratory system	0.0375	80227	1536	5	0.00325521	78691	91	0.00115642	2.8208	1.1449	6.95
IRS2	union#M5421#Cervicalgia Occipito-atlanto-axial region	UR	Chapter XIII Diseases of the musculoskeletal system and connective tissue	0.0375	100001	35	1	0.0285714	99966	108	0.00108037	27.1944	3.6894	200.449
IRS2	union#M1990#Arthrosis unspecified Multiple sites	UR	Chapter XIII Diseases of the musculoskeletal system and connective tissue	0.0375	106653	1132	4	0.00353357	105521	114	0.00108035	3.2788	1.2077	8.9018
IRS2	41202#H598#Other postprocedural disorders of eye and adnexa	flexnonsynmtr	Chapter VII Diseases of the eye and adnexa	0.0375	354143	307	6	0.019544	353836	2810	0.00794153	2.4901	1.1089	5.5917
IRS2	41202#I84#I84 Haemorrhoids	flexnonsynmtr	Chapter IX Diseases of the circulatory system	0.0375	296158	15768	148	0.0093861	280390	2197	0.00783551	1.1998	1.015	1.4182
IRS2	41202#I800#Phlebitis and thrombophlebitis of superficial vessels of lower extremities	ptv	Chapter IX Diseases of the circulatory system	0.0375	275698	458	1	0.00218341	275240	22	7.99302e-05	27.374	3.682	203.516
IRS2	41202#I800#Phlebitis and thrombophlebitis of superficial vessels of lower extremities	ptv5pcnt	Chapter IX Diseases of the circulatory system	0.0375	275698	458	1	0.00218341	275240	22	7.99302e-05	27.374	3.682	203.516
IRS2	union#R76#Other abnormal immunological findings in serum	raredmg	Chapter XVIII Symptoms signs and abnormal clinical and laboratory findings not elsewhere classified	0.0375	66994	423	3	0.0070922	66571	113	0.00169744	4.2009	1.3294	13.2743
MC4R	40002#G47#Sleep disorders	UR	Chapter VI Diseases of the nervous system	0.0375	278311	77	1	0.012987	278234	137	0.000492391	26.7093	3.6879	193.439
MC4R	union#C800#Malignant neoplasm primary site unknown so stated	URmtr	Chapter II Neoplasms	0.0375	259012	1109	2	0.00180343	257903	69	0.000267542	6.7511	1.653	27.5724
MC4R	union#D686#Other Thrombophilia	flexdmg	Chapter III Diseases of the blood and blood-forming organs and certain disorders involving the immune mechanism	0.0375	292316	221	3	0.0135747	292095	962	0.00329345	4.1647	1.3304	13.0366
MC4R	41202#B378#Candidiasis of other sites	flexnonsynmtr	Chapter I Certain infectious and parasitic diseases	0.0375	396139	454	4	0.00881057	395685	1082	0.0027345	3.2418	1.2092	8.6908
MC4R	union#G56#Mononeuropathies of upper limb	flexnonsynmtr	Chapter VI Diseases of the nervous system	0.0375	239508	21267	73	0.00343255	218241	574	0.00263012	1.3061	1.0234	1.667
MC4R	131379#Source of report of I69 sequelae of cerebrovascular disease	ptv	Chapter IX Diseases of the circulatory system	0.0375	328448	2870	4	0.00139373	325578	139	0.000426933	3.2677	1.2085	8.8353
MC4R	131379#Source of report of I69 sequelae of cerebrovascular disease	ptv5pcnt	Chapter IX Diseases of the circulatory system	0.0375	328448	2870	4	0.00139373	325578	139	0.000426933	3.2677	1.2085	8.8353
MC4R	40006#C911#Chronic lymphocytic leukaemia of B-cell type	raredmg	Chapter II Neoplasms	0.0375	235344	775	5	0.00645161	234569	548	0.0023362	2.773	1.1463	6.708
MC4R	41202#H270#Aphakia	raredmg	Chapter VII Diseases of the eye and adnexa	0.0375	353965	129	2	0.0155039	353836	831	0.00234855	6.6897	1.6522	27.0862
MC4R	union#M317#Microscopic polyangiitis	raredmgmtr	Chapter XIII Diseases of the musculoskeletal system and connective tissue	0.0375	139704	46	1	0.0217391	139658	115	0.00082344	26.9648	3.6857	197.277
NAA15	132291#Source of report of O87 venous complications in puerperium	URmtr	Chapter XV Pregnancy childbirth and the puerperium	0.0375	226095	127	1	0.00787402	225968	67	0.000296502	26.7592	3.6862	194.253
NAA15	union#I809#Phlebitis and thrombophlebitis of unspecified site	flexnonsynmtr	Chapter IX Diseases of the circulatory system	0.0375	158153	318	2	0.00628931	157835	149	0.000944024	6.6981	1.6525	27.15
NAA15	union#M204#Other hammer toe(s) (acquired)	raredmg	Chapter XIII Diseases of the musculoskeletal system and connective tissue	0.0375	88525	2852	7	0.00245442	85673	90	0.00105051	2.3397	1.0833	5.0531
PCSK1	union#H43#Disorders of vitreous body	URmtr	Chapter VII Diseases of the eye and adnexa	0.0375	240218	9797	2	0.000204144	230421	181	0.000785519	0.2597	0.0645	1.0467
PCSK1	40001#I73#Other peripheral vascular diseases	flexdmg	Chapter IX Diseases of the circulatory system	0.0375	267826	52	2	0.0384615	267774	1568	0.00585568	6.791	1.6509	27.9339
PCSK1	union#D224#Melanocytic naevi of scalp and neck	flexnonsynmtr	Chapter II Neoplasms	0.0375	232884	504	6	0.0119048	232380	1121	0.004824	2.4855	1.1089	5.5711
PCSK1	union#F09#Unspecified organic or symptomatic mental disorder	ptvraredmg	Chapter V Mental and behavioural disorders	0.0375	221612	31595	141	0.00446273	190017	697	0.00366809	1.2176	1.0156	1.4598
PCSK1	131223#Source of report of H60 otitis externa	raredmgmtr	Chapter VIII Diseases of the ear and mastoid process	0.0375	407508	18755	58	0.00309251	388753	904	0.00232538	1.3309	1.0202	1.7363
PCSK1	20002#1491#brain haemorrhage	raredmgmtr	Chapter IX Diseases of the circulatory system	0.0375	280760	132	2	0.0151515	280628	644	0.00229485	6.6886	1.6515	27.088
PCSK1	union#Chapter II#Chapter II Neoplasms	rec	Chapter II Neoplasms	0.0375	392152	149287	3	2.00955e-05	242865	17	6.99977e-05	0.2871	0.0841	0.9796
PCSK1	41202#J320#Chronic maxillary sinusitis	syn	Chapter X Diseases of the respiratory system	0.0375	335197	427	3	0.00702576	334770	569	0.00169967	4.1558	1.331	12.9756
PTPRG	union#Z852#Personal history of malignant neoplasm of other respiratory and intrathoracic organs	UR	Chapter XXI Factors influencing health status and contact with health services	0.0375	98910	591	4	0.00676819	98319	205	0.00208505	3.2614	1.2084	8.802
PTPRG	union#J9691#Respiratory failure unspecified Type II [hypercapnic]	UR	Chapter X Diseases of the respiratory system	0.0375	155424	1431	7	0.00489168	153993	329	0.00213646	2.296	1.084	4.8628
PTPRG	40002#K66#Other disorders of peritoneum	URmtr	Chapter XI Diseases of the digestive system	0.0375	416754	32	1	0.03125	416722	497	0.00119264	27.0153	3.6807	198.286
PTPRG	41202#D696#Thrombocytopenia unspecified	flexdmg	Chapter III Diseases of the blood and blood-forming organs and certain disorders involving the immune mechanism	0.0375	298437	507	13	0.025641	297930	4229	0.0141946	1.8276	1.0528	3.1726
PTPRG	130665#Source of report of D72 other disorders of white blood cells	flexnonsynmtr	Chapter III Diseases of the blood and blood-forming organs and certain disorders involving the immune mechanism	0.0375	419387	1459	31	0.0212474	417928	6083	0.0145551	1.4698	1.0288	2.0998
PTPRG	union#Block H90-H95#H90-H95 Other disorders of ear	flexnonsynmtr	Chapter VIII Diseases of the ear and mastoid process	0.0375	161487	12833	213	0.0165978	148654	2124	0.0142882	1.1644	1.0102	1.3421
PTPRG	union#Q04#Other congenital malformations of brain	ptv	Chapter XVII Congenital malformations deformations and chromosomal abnormalities	0.0375	403431	82	1	0.0121951	403349	187	0.000463618	26.6166	3.685	192.251
PTPRG	union#Q04#Other congenital malformations of brain	ptv5pcnt	Chapter XVII Congenital malformations deformations and chromosomal abnormalities	0.0375	403431	82	1	0.0121951	403349	187	0.000463618	26.6166	3.685	192.251
PTPRG	union#M313#Wegener granulomatosis	ptvraredmg	Chapter XIII Diseases of the musculoskeletal system and connective tissue	0.0375	139861	203	4	0.0197044	139658	856	0.00612926	3.2593	1.2086	8.7899
PTPRG	union#A490#Staphylococcal infection unspecified site	ptvraredmg	Chapter I Certain infectious and parasitic diseases	0.0375	205716	618	0	0	205098	1262	0.00615316	0	NA	NA
PTPRG	union#D233#Benign neoplasm: Skin of other and unspecified parts of face	raredmg	Chapter II Neoplasms	0.0375	206654	1090	1	0.000917431	205564	1158	0.00563328	0.1621	0.0228	1.1527
PTPRG	41202#M4316#Spondylolisthesis Lumbar region	raredmgmtr	Chapter XIII Diseases of the musculoskeletal system and connective tissue	0.0375	225593	820	5	0.00609756	224773	496	0.00220667	2.7741	1.1465	6.7123
RIF1	6152#5#Blood clot in the leg (DVT)	UR	Chapter IX Diseases of the circulatory system	0.0375	383647	8616	19	0.0022052	375031	502	0.00133856	1.6489	1.0424	2.6082
RIF1	41202#H250#Senile incipient cataract	URmtr	Chapter VII Diseases of the eye and adnexa	0.0375	324498	3915	0	0	320583	322	0.00100442	0	NA	NA
RIF1	41202#M62#Other disorders of muscle	URmtr	Chapter XIII Diseases of the musculoskeletal system and connective tissue	0.0375	270162	727	3	0.00412655	269435	268	0.000994674	4.1617	1.3306	13.016
RIF1	union#R944#Abnormal results of kidney function studies	URmtr	Chapter XVIII Symptoms signs and abnormal clinical and laboratory findings not elsewhere classified	0.0375	76754	349	2	0.00573066	76405	65	0.00085073	6.7692	1.651	27.7552
RIF1	41202#M15#Polyarthrosis	ptv	Chapter XIII Diseases of the musculoskeletal system and connective tissue	0.0375	247141	3878	3	0.000773595	243263	44	0.000180874	4.2795	1.3282	13.7883
RIF1	41202#M15#Polyarthrosis	ptv5pcnt	Chapter XIII Diseases of the musculoskeletal system and connective tissue	0.0375	247141	3878	3	0.000773595	243263	44	0.000180874	4.2795	1.3282	13.7883
RIF1	union#K51#Ulcerative colitis	raredmg	Chapter XI Diseases of the digestive system	0.0375	144926	5415	22	0.00406279	139511	348	0.00249443	1.6313	1.0593	2.5121
RIF1	41202#R54#Senility	raredmg	Chapter XVIII Symptoms signs and abnormal clinical and laboratory findings not elsewhere classified	0.0375	200677	274	3	0.0109489	200403	531	0.00264966	4.1669	1.3313	13.0423
RIF1	41202#O244#Diabetes mellitus arising in pregnancy	rec	Chapter XV Pregnancy childbirth and the puerperium	0.0375	212269	66	1	0.0151515	212203	122	0.000574921	26.7441	3.6816	194.279
RIF1	40006#C812#Mixed cellularity (classical) Hodgkin lymphoma	syn	Chapter II Neoplasms	0.0375	205562	49	2	0.0408163	205513	1277	0.00621372	6.8057	1.6513	28.0487
RMC1	union#K669#Disorder of peritoneum unspecified	URmtr	Chapter XI Diseases of the digestive system	0.0375	159574	91	1	0.010989	159483	66	0.000413837	26.8379	3.6849	195.467
RMC1	union#Q05#Spina bifida	flexdmg	Chapter XVII Congenital malformations deformations and chromosomal abnormalities	0.0375	403690	341	4	0.0117302	403349	1471	0.00364697	3.2427	1.2084	8.7019
RMC1	131167#Source of report of H26 other cataract	ptv	Chapter VII Diseases of the eye and adnexa	0.0375	394500	38917	18	0.000462523	355583	94	0.000264355	1.75	1.0568	2.8979
RMC1	131167#Source of report of H26 other cataract	ptv5pcnt	Chapter VII Diseases of the eye and adnexa	0.0375	394500	38917	18	0.000462523	355583	94	0.000264355	1.75	1.0568	2.8979
RMC1	union#K41#Femoral hernia	ptvraredmg	Chapter XI Diseases of the digestive system	0.0375	129183	1374	7	0.00509461	127809	284	0.00222207	2.2994	1.0842	4.8764
RMC1	41202#Block M45-M49#M45-M49 Spondylopathies	raredmgmtr	Chapter XIII Diseases of the musculoskeletal system and connective tissue	0.0375	291612	8562	12	0.00140154	283050	201	0.000710122	1.975	1.1027	3.5375
RMC1	union#M2544#Effusion of joint Hand	raredmgmtr	Chapter XIII Diseases of the musculoskeletal system and connective tissue	0.0375	139713	55	1	0.0181818	139658	96	0.000687393	26.9217	3.6868	196.585
SLTM	131567#Source of report of K07 dentofacial anomalies including malocclusion	UR	Chapter XI Diseases of the digestive system	0.0375	323862	2289	5	0.00218436	321573	253	0.000786758	2.7803	1.1462	6.7441
SLTM	41202#G04#Encephalitis myelitis and encephalomyelitis	ptv5pcnt	Chapter VI Diseases of the nervous system	0.0375	312039	202	1	0.0049505	311837	58	0.000185995	26.7438	3.6864	194.019
SLTM	20002#1481#polymyositis	raredmgmtr	Chapter XIII Diseases of the musculoskeletal system and connective tissue	0.0375	329014	58	1	0.0172414	328956	216	0.000656623	26.7008	3.6806	193.699
SLTM	131179#Source of report of H33 retinal detachments and breaks	raredmgmtr	Chapter VII Diseases of the eye and adnexa	0.0375	341789	6394	0	0	335395	212	0.000632091	0	NA	NA
SLTM	union#R34#Anuria and oliguria	syn	Chapter XVIII Symptoms signs and abnormal clinical and laboratory findings not elsewhere classified	0.0375	75157	276	3	0.0108696	74881	196	0.00261749	4.1873	1.3306	13.177
TNK2	131889#Source of report of M25 other joint disorders not elsewhere classified	UR	Chapter XIII Diseases of the musculoskeletal system and connective tissue	0.0375	399403	77139	155	0.00200936	322264	533	0.00165392	1.2153	1.0161	1.4536
TNK2	union#M66#Spontaneous rupture of synovium and tendon	flexdmg	Chapter XIII Diseases of the musculoskeletal system and connective tissue	0.0375	129730	1276	19	0.0148903	128454	1168	0.00909275	1.6472	1.0433	2.6007
TNK2	41202#H218#Other specified disorders of iris and ciliary body	flexdmg	Chapter VII Diseases of the eye and adnexa	0.0375	353871	35	2	0.0571429	353836	3087	0.00872438	6.8861	1.6516	28.7104
TNK2	union#C25#Malignant neoplasm of pancreas	ptv5pcnt	Chapter II Neoplasms	0.0375	229353	1712	6	0.00350467	227641	321	0.00141012	2.4906	1.1091	5.5931
TNK2	41202#I848#I848 Unspecified haemorrhoids with other complications	ptvraredmg	Chapter IX Diseases of the circulatory system	0.0375	257398	2869	24	0.00836528	254529	1351	0.00530784	1.5809	1.0541	2.371
TNK2	union#M211#Varus deformity not elsewhere classified	raredmg	Chapter XIII Diseases of the musculoskeletal system and connective tissue	0.0375	123547	861	0	0	122686	553	0.00450744	0	NA	NA
TNK2	union#D103#Benign neoplasm: Other and unspecified parts of mouth	raredmg	Chapter II Neoplasms	0.0375	258186	283	4	0.0141343	257903	1133	0.00439312	3.2492	1.2089	8.7331
TNK2	41202#D013#Carcinoma in situ: Anus and anal canal	syn	Chapter II Neoplasms	0.0375	297118	41	2	0.0487805	297077	2211	0.00744251	6.8391	1.6504	28.3407
TNK2	20002#1249#cranial nerve problem|palsy	syn	Chapter VI Diseases of the nervous system	0.0375	321132	824	1	0.00121359	320308	2380	0.00743035	0.1623	0.0228	1.1542
TNRC6B	union#H66#Suppurative and unspecified otitis media	flexdmg	Chapter VIII Diseases of the ear and mastoid process	0.0375	193183	8700	48	0.00551724	184483	735	0.00398411	1.3869	1.0349	1.8587
TNRC6B	union#I40#Acute myocarditis	flexdmg	Chapter IX Diseases of the circulatory system	0.0375	109586	77	2	0.025974	109509	431	0.00393575	6.7488	1.6519	27.573
TNRC6B	41202#C844#Peripheral T-cell lymphoma not elsewhere classified	ptvraredmg	Chapter II Neoplasms	0.0375	214119	90	2	0.0222222	214029	721	0.0033687	6.7239	1.6523	27.3621
TNRC6B	41202#N766#Ulceration of vulva	raredmgmtr	Chapter XIV Diseases of the genitourinary system	0.0375	158659	51	1	0.0196078	158608	118	0.000743973	26.8627	3.6804	196.067
UBB	union#C675#Malignant neoplasm: Bladder neck	UR	Chapter II Neoplasms	0.0375	141352	225	1	0.00444444	141127	23	0.000162974	27.3882	3.6828	203.68
UBB	120007#Ever had diabetes Type I or Type II	UR	Chapter IV Endocrine nutritional and metabolic diseases	0.0375	103726	9025	5	0.000554017	94701	17	0.000179512	3.0874	1.1388	8.3704
UBB	union#C675#Malignant neoplasm: Bladder neck	URmtr	Chapter II Neoplasms	0.0375	141352	225	1	0.00444444	141127	23	0.000162974	27.3882	3.6828	203.68
UBB	120007#Ever had diabetes Type I or Type II	URmtr	Chapter IV Endocrine nutritional and metabolic diseases	0.0375	103726	9025	5	0.000554017	94701	17	0.000179512	3.0874	1.1388	8.3704
UBB	40011#9663#Hodgkin lymphoma nodular sclerosis	flexnonsynmtr	Chapter II Neoplasms	0.0375	419387	99	1	0.010101	419288	161	0.000383984	26.564	3.6823	191.633
UBB	union#D332#Benign neoplasm: Brain unspecified	flexnonsynmtr	Chapter II Neoplasms	0.0375	196094	107	1	0.00934579	195987	69	0.000352064	26.7867	3.6862	194.653
UBB	131107#Source of report of G83 other paralytic syndromes	ptv	Chapter VI Diseases of the nervous system	0.0375	373698	1247	2	0.00160385	372451	89	0.000238958	6.721	1.6532	27.3239
UBB	131107#Source of report of G83 other paralytic syndromes	ptv5pcnt	Chapter VI Diseases of the nervous system	0.0375	373698	1247	2	0.00160385	372451	89	0.000238958	6.721	1.6532	27.3239
UBB	20002#1254#peripheral nerve disorder	raredmg	Chapter VI Diseases of the nervous system	0.0375	330940	2294	2	0.00087184	328646	42	0.000127797	6.8271	1.6516	28.2204
UBB	20002#1254#peripheral nerve disorder	raredmgmtr	Chapter VI Diseases of the nervous system	0.0375	330940	2294	2	0.00087184	328646	42	0.000127797	6.8271	1.6516	28.2204
UBR2	union#F250#Schizoaffective disorder manic type	URmtr	Chapter V Mental and behavioural disorders	0.0375	180198	43	1	0.0232558	180155	159	0.000882573	26.9536	3.6871	197.039
UBR2	41202#D619#Aplastic anaemia unspecified	URmtr	Chapter III Diseases of the blood and blood-forming organs and certain disorders involving the immune mechanism	0.0375	299872	355	2	0.0056338	299517	254	0.000848032	6.6754	1.6539	26.9426
UBR2	union#M6596#Synovitis and tenosynovitis unspecified Lower leg	ptv	Chapter XIII Diseases of the musculoskeletal system and connective tissue	0.0375	140820	1162	2	0.00172117	139658	35	0.000250612	6.878	1.6523	28.6305
UBR2	union#M6596#Synovitis and tenosynovitis unspecified Lower leg	ptv5pcnt	Chapter XIII Diseases of the musculoskeletal system and connective tissue	0.0375	140820	1162	2	0.00172117	139658	35	0.000250612	6.878	1.6523	28.6305
UBR2	union#Block Z40-Z54#Z40-Z54 Persons encountering health services for specific procedures and health care	ptvraredmg	Chapter XXI Factors influencing health status and contact with health services	0.0375	242126	96620	467	0.00483337	145506	619	0.00425412	1.1368	1.0079	1.2823
UBR2	union#M242#Disorder of ligament	ptvraredmg	Chapter XIII Diseases of the musculoskeletal system and connective tissue	0.0375	140234	576	6	0.0104167	139658	588	0.00421029	2.4896	1.1093	5.5877
UBR2	union#R262#Difficulty in walking not elsewhere classified	raredmg	Chapter XVIII Symptoms signs and abnormal clinical and laboratory findings not elsewhere classified	0.0375	94083	789	7	0.00887199	93294	362	0.00388021	2.298	1.0841	4.8709
UBR2	union#M8890#Paget disease of bone unspecified Multiple sites	raredmg	Chapter XIII Diseases of the musculoskeletal system and connective tissue	0.0375	76896	188	3	0.0159574	76708	296	0.00385879	4.1862	1.3302	13.1738
UBR3	40011#8503#Intraductal papillary adenocarcinoma with invasion	flexnonsynmtr	Chapter II Neoplasms	0.0375	235516	75	2	0.0266667	235441	953	0.00404772	6.7412	1.652	27.5075
UBR3	union#Block B95-B98#B95-B98 Bacterial| viral and other infectious agents	ptv	Chapter I Certain infectious and parasitic diseases	0.0375	274263	24909	9	0.000361315	249354	39	0.000156404	2.3106	1.1192	4.7704
UBR3	41202#M2416#Other articular cartilage disorders Lower leg	ptv	Chapter XIII Diseases of the musculoskeletal system and connective tissue	0.0375	297817	207	1	0.00483092	297610	54	0.000181446	26.749	3.683	194.275
UBR3	union#Block B95-B98#B95-B98 Bacterial| viral and other infectious agents	ptv5pcnt	Chapter I Certain infectious and parasitic diseases	0.0375	274263	24909	9	0.000361315	249354	39	0.000156404	2.3106	1.1192	4.7704
UBR3	41202#M2416#Other articular cartilage disorders Lower leg	ptv5pcnt	Chapter XIII Diseases of the musculoskeletal system and connective tissue	0.0375	297817	207	1	0.00483092	297610	54	0.000181446	26.749	3.683	194.275
UBR3	41202#C320#Malignant neoplasm: Glottis	ptvraredmg	Chapter II Neoplasms	0.0375	149516	210	3	0.0142857	149306	517	0.00346269	4.1709	1.3299	13.0812
UBR3	union#H619#Disorder of external ear unspecified	ptvraredmg	Chapter VIII Diseases of the ear and mastoid process	0.0375	146066	90	2	0.0222222	145976	491	0.00336357	6.7342	1.6534	27.4285
UBR3	20002#1556#menorrhagia (unknown cause)	ptvraredmg	Chapter XIV Diseases of the genitourinary system	0.0375	193307	1121	0	0	192186	656	0.00341336	0	NA	NA
UBR3	union#Block I05-I09#I05-I09 Chronic rheumatic heart diseases	raredmgmtr	Chapter IX Diseases of the circulatory system	0.0375	138532	7781	20	0.00257036	130751	199	0.00152198	1.6906	1.0669	2.6789
APBA1	41202#H181#Bullous keratopathy	UR	Chapter VII Diseases of the eye and adnexa	0.0376	353878	42	1	0.0238095	353836	322	0.000910026	26.7773	3.6722	195.258
APBA1	41202#N87#Dysplasia of cervix uteri	UR	Chapter XIV Diseases of the genitourinary system	0.0376	159969	1361	4	0.00293902	158608	143	0.000901594	3.2665	1.2076	8.8353
APBA1	41202#M79#Other soft tissue disorders not elsewhere classified	URmtr	Chapter XIII Diseases of the musculoskeletal system and connective tissue	0.0376	291680	13758	15	0.00109027	277922	171	0.000615281	1.7728	1.0455	3.0061
APBA1	20002#1068#venous thromboembolic disease	flexdmg	Chapter IX Diseases of the circulatory system	0.0376	219279	10802	34	0.00314757	208477	943	0.00452328	0.6949	0.4933	0.9789
APBA1	40011#8010#Carcinoma NOS	flexnonsynmtr	Chapter II Neoplasms	0.0376	274672	3828	29	0.00757576	270844	1362	0.00502873	1.5104	1.0441	2.1849
APBA1	41202#K049#Other and unspecified diseases of pulp and periapical tissues	ptv	Chapter XI Diseases of the digestive system	0.0376	195245	159	1	0.00628931	195086	46	0.000235793	26.8354	3.6781	195.791
APBA1	41202#K049#Other and unspecified diseases of pulp and periapical tissues	ptv5pcnt	Chapter XI Diseases of the digestive system	0.0376	195245	159	1	0.00628931	195086	46	0.000235793	26.8354	3.6781	195.791
APBA1	union#Block B35-B49#B35-B49 Mycoses	ptvraredmg	Chapter I Certain infectious and parasitic diseases	0.0376	271439	6608	14	0.00211864	264831	972	0.00367027	0.5763	0.3399	0.9774
APBA1	41202#L929#Granulomatous disorder of skin and subcutaneous tissue unspecified	raredmgmtr	Chapter XII Diseases of the skin and subcutaneous tissue	0.0376	374526	251	2	0.00796813	374275	451	0.001205	6.6577	1.6507	26.8513
APBA1	union#M5456#Low back pain Lumbar region	syn	Chapter XIII Diseases of the musculoskeletal system and connective tissue	0.0376	123986	3539	22	0.00621645	120447	459	0.0038108	1.6352	1.0647	2.5114
BSN	40006#Block C00-C14#C00-C14 Malignant neoplasms of lip| oral cavity and pharynx	raredmgmtr	Chapter II Neoplasms	0.0376	226821	1344	0	0	225477	646	0.00286504	0	NA	NA
BSN	41202#M4726#Other spondylosis with radiculopathy Lumbar region	rec	Chapter XIII Diseases of the musculoskeletal system and connective tissue	0.0376	262069	363	5	0.0137741	261706	1311	0.00500944	2.7741	1.1457	6.7169
BSN	41202#R202#Paraesthesia of skin	rec	Chapter XVIII Symptoms signs and abnormal clinical and laboratory findings not elsewhere classified	0.0376	265621	763	0	0	264858	1325	0.00500268	0	NA	NA
GCK	union#K318#Other specified diseases of stomach and duodenum	URmtr	Chapter XI Diseases of the digestive system	0.0376	146128	4694	6	0.00127823	141434	71	0.000502001	2.5482	1.1069	5.8662
GCK	union#G939#Disorder of brain unspecified	ptv	Chapter VI Diseases of the nervous system	0.0376	240866	419	1	0.00238663	240447	21	8.73373e-05	27.3896	3.6757	204.094
GCK	union#G939#Disorder of brain unspecified	ptv5pcnt	Chapter VI Diseases of the nervous system	0.0376	240866	419	1	0.00238663	240447	21	8.73373e-05	27.3896	3.6757	204.094
GCK	union#K318#Other specified diseases of stomach and duodenum	ptvraredmg	Chapter XI Diseases of the digestive system	0.0376	146128	4694	17	0.00362164	141434	301	0.0021282	1.7043	1.0446	2.7805
GCK	union#D801#Nonfamilial hypogammaglobulinaemia	syn	Chapter III Diseases of the blood and blood-forming organs and certain disorders involving the immune mechanism	0.0376	360446	207	2	0.00966184	360239	527	0.00146292	6.6592	1.6499	26.8774
GIGYF1	union#G700#Myasthenia gravis	UR	Chapter VI Diseases of the nervous system	0.0376	277432	354	3	0.00847458	277078	569	0.00205357	4.1535	1.3291	12.9792
GIGYF1	131075#Source of report of G56 mononeuropathies of upper limb	URmtr	Chapter VI Diseases of the nervous system	0.0376	345553	21264	35	0.00164597	324289	367	0.00113171	1.4552	1.0285	2.0588
GIGYF1	40001#G122#Motor neuron disease	flexdmg	Chapter VI Diseases of the nervous system	0.0376	358661	348	0	0	358313	4022	0.0112248	0	NA	NA
GIGYF1	131295#Source of report of I15 secondary hypertension	ptvraredmg	Chapter IX Diseases of the circulatory system	0.0376	324454	235	5	0.0212766	324219	2516	0.00776019	2.7796	1.145	6.7477
GIGYF1	42029#Source of motor neurone disease report	raredmg	Chapter VI Diseases of the nervous system	0.0376	338406	583	0	0	337823	2214	0.00655373	0	NA	NA
GIGYF1	41202#G431#Migraine with aura [classical migraine]	raredmgmtr	Chapter VI Diseases of the nervous system	0.0376	295458	263	3	0.0114068	295195	817	0.00276766	4.1575	1.3294	13.0019
GIGYF1	union#G474#Narcolepsy and cataplexy	rec	Chapter VI Diseases of the nervous system	0.0376	277161	83	1	0.0120482	277078	127	0.000458355	26.5941	3.6734	192.532
HNF1A	40001#Block J09-J18#J09-J18 Influenza and pneumonia	flexdmg	Chapter X Diseases of the respiratory system	0.0376	300491	504	0	0	299987	2283	0.00761033	0	NA	NA
HNF1A	131769#Source of report of L57 skin changes due to chronic exposure to nonionising radiation	flexnonsynmtr	Chapter XII Diseases of the skin and subcutaneous tissue	0.0376	362372	18678	37	0.00198094	343694	966	0.00281064	0.7042	0.507	0.9782
HNF1A	41202#N888#Other specified noninflammatory disorders of cervix uteri	ptvraredmg	Chapter XIV Diseases of the genitourinary system	0.0376	159454	282	4	0.0141844	159172	702	0.00441032	3.2481	1.2071	8.7396
HNF1A	130197#Source of report of B16 acute hepatitis b	raredmg	Chapter I Certain infectious and parasitic diseases	0.0376	316693	290	4	0.0137931	316403	1358	0.00429199	3.2446	1.2077	8.717
HNF1A	132587#Source of report of Q89 other congenital malformations not elsewhere classified	raredmgmtr	Chapter XVII Congenital malformations deformations and chromosomal abnormalities	0.0376	419387	325	3	0.00923077	419062	939	0.00224072	4.1486	1.3286	12.9545
HNF1A	union#M253#Other instability of joint	syn	Chapter XIII Diseases of the musculoskeletal system and connective tissue	0.0376	119726	461	5	0.010846	119265	469	0.00393242	2.7774	1.1451	6.7362
HNF4A	40006#C85#Other and unspecified types of non-Hodgkin lymphoma	flexdmg	Chapter II Neoplasms	0.0376	288192	664	0	0	287528	1650	0.00573857	0	NA	NA
HNF4A	41202#K02#Dental caries	ptv	Chapter XI Diseases of the digestive system	0.0376	219520	3997	2	0.000500375	215523	15	6.95981e-05	7.1926	1.6443	31.4632
HNF4A	41202#K02#Dental caries	ptv5pcnt	Chapter XI Diseases of the digestive system	0.0376	219520	3997	2	0.000500375	215523	15	6.95981e-05	7.1926	1.6443	31.4632
HNF4A	union#L95#Vasculitis limited to skin not elsewhere classified	ptvraredmg	Chapter XII Diseases of the skin and subcutaneous tissue	0.0376	197251	278	3	0.0107914	196973	515	0.00261457	4.1615	1.3295	13.0257
HNF4A	41202#H029#Disorder of eyelid unspecified	ptvraredmg	Chapter VII Diseases of the eye and adnexa	0.0376	316447	984	6	0.00609756	315463	778	0.00246622	2.4815	1.1087	5.5542
HNF4A	41202#N309#Cystitis unspecified	raredmg	Chapter XIV Diseases of the genitourinary system	0.0376	265126	1266	7	0.00552923	263860	640	0.00242553	2.2867	1.0835	4.826
HNF4A	41202#M8412#Nonunion of fracture [pseudarthrosis] Upper arm	syn	Chapter XIII Diseases of the musculoskeletal system and connective tissue	0.0376	247153	158	2	0.0126582	246995	473	0.00191502	6.6819	1.6515	27.0342
IGF1R	union#G575#Tarsal tunnel syndrome	URmtr	Chapter VI Diseases of the nervous system	0.0376	277122	44	1	0.0227273	277078	240	0.000866182	26.8254	3.679	195.595
IGF1R	union#E030#Congenital hypothyroidism with diffuse goitre	URmtr	Chapter IV Endocrine nutritional and metabolic diseases	0.0376	163858	51	1	0.0196078	163807	122	0.000744779	26.8336	3.6774	195.802
IGF1R	union#K140#Glossitis	flexdmg	Chapter XI Diseases of the digestive system	0.0376	159943	460	0	0	159483	1351	0.00847112	0	NA	NA
IGF1R	41202#D38#Neoplasm of uncertain or unknown behaviour of middle ear and respiratory and intrathoracic organs	ptv	Chapter II Neoplasms	0.0376	245433	224	1	0.00446429	245209	41	0.000167204	26.8148	3.6724	195.792
IGF1R	41202#D38#Neoplasm of uncertain or unknown behaviour of middle ear and respiratory and intrathoracic organs	ptv5pcnt	Chapter II Neoplasms	0.0376	245433	224	1	0.00446429	245209	41	0.000167204	26.8148	3.6724	195.792
IGF1R	41202#D414#Neoplasm of uncertain or unknown behaviour: Bladder	raredmg	Chapter II Neoplasms	0.0376	192386	854	0	0	191532	865	0.00451622	0	NA	NA
IGF1R	union#C43#Malignant melanoma of skin	syn	Chapter II Neoplasms	0.0376	253822	6919	36	0.00520306	246903	1819	0.00736727	0.7047	0.5062	0.981
IP6K1	union#H19#Disorders of sclera and cornea in diseases classified elsewhere	UR	Chapter VII Diseases of the eye and adnexa	0.0376	214233	161	1	0.00621118	214072	50	0.000233566	26.7527	3.6732	194.844
IP6K1	41202#C443#Malignant neoplasm: Skin of other and unspecified parts of face	URmtr	Chapter II Neoplasms	0.0376	270058	10822	6	0.000554426	259236	56	0.000216019	2.5674	1.106	5.96
IP6K1	20001#1026#pancreas cancer	flexdmg	Chapter II Neoplasms	0.0376	373584	75	1	0.0133333	373509	190	0.000508689	26.5518	3.6722	191.985
IP6K1	40002#I501#Left ventricular failure	flexnonsynmtr	Chapter IX Diseases of the circulatory system	0.0376	251787	312	2	0.00641026	251475	243	0.000966299	6.6702	1.6513	26.9428
IP6K1	20002#1126#spontaneous pneumothorax|recurrent pneumothorax	ptv	Chapter X Diseases of the respiratory system	0.0376	208546	997	1	0.00100301	207549	7	3.3727e-05	29.7679	3.659	242.181
IP6K1	20002#1126#spontaneous pneumothorax|recurrent pneumothorax	ptv5pcnt	Chapter X Diseases of the respiratory system	0.0376	208546	997	1	0.00100301	207549	7	3.3727e-05	29.7679	3.659	242.181
IP6K1	20001#1026#pancreas cancer	ptvraredmg	Chapter II Neoplasms	0.0376	373584	75	1	0.0133333	373509	190	0.000508689	26.5518	3.6722	191.985
IP6K1	40001#I620#Subdural haemorrhage (acute)(nontraumatic)	syn	Chapter IX Diseases of the circulatory system	0.0376	286533	34	1	0.0294118	286499	322	0.00112391	26.9318	3.6724	197.508
IRS2	132053#Source of report of N29 other disorders of kidney and ureter in DCE	URmtr	Chapter XIV Diseases of the genitourinary system	0.0376	419387	48	1	0.0208333	419339	334	0.000796492	26.6916	3.6719	194.026
IRS2	40006#D41#Neoplasm of uncertain or unknown behaviour of urinary organs	flexdmg	Chapter II Neoplasms	0.0376	206338	872	0	0	205466	898	0.00437055	0	NA	NA
IRS2	union#M2320#Derangement of meniscus due to old tear or injury Multiple sites	flexdmg	Chapter XIII Diseases of the musculoskeletal system and connective tissue	0.0376	141147	1489	1	0.000671592	139658	582	0.00416732	0.1606	0.0226	1.1428
IRS2	40006#C718#Malignant neoplasm: Overlapping lesion of brain	raredmgmtr	Chapter II Neoplasms	0.0376	234912	40	1	0.025	234872	224	0.000953711	26.8599	3.6742	196.355
IRS2	40006#D04#Carcinoma in situ of skin	rec	Chapter II Neoplasms	0.0376	320178	1299	2	0.00153965	318879	73	0.000228927	6.7343	1.651	27.4691
MC4R	union#Block G40-G47#G40-G47 Episodic and paroxysmal disorders	flexdmg	Chapter VI Diseases of the nervous system	0.0376	281680	25230	101	0.00400317	256450	822	0.0032053	1.2499	1.0161	1.5375
MC4R	union#N059#Unspecified nephritic syndrome; Unspecified	flexdmg	Chapter XIV Diseases of the genitourinary system	0.0376	209392	218	3	0.0137615	209174	699	0.00334172	4.1616	1.3284	13.037
MC4R	41202#M23#Internal derangement of knee	flexnonsynmtr	Chapter XIII Diseases of the musculoskeletal system and connective tissue	0.0376	265901	16646	59	0.0035444	249255	663	0.00265993	1.3337	1.0214	1.7414
MC4R	41202#I702#Atherosclerosis of arteries of extremities	flexnonsynmtr	Chapter IX Diseases of the circulatory system	0.0376	183625	1100	7	0.00636364	182525	509	0.00278866	2.2902	1.0837	4.8399
MC4R	union#I63#Cerebral infarction	ptv	Chapter IX Diseases of the circulatory system	0.0376	128241	8141	7	0.000859845	120100	43	0.000358035	2.4028	1.0806	5.3429
MC4R	union#I63#Cerebral infarction	ptv5pcnt	Chapter IX Diseases of the circulatory system	0.0376	128241	8141	7	0.000859845	120100	43	0.000358035	2.4028	1.0806	5.3429
MC4R	40011#8580#Thymoma malignant NOS	raredmgmtr	Chapter II Neoplasms	0.0376	419387	38	1	0.0263158	419349	422	0.00100632	26.8302	3.6727	196.003
NAA15	union#C795#Secondary malignant neoplasm of bone and bone marrow	flexdmg	Chapter II Neoplasms	0.0376	225417	5296	12	0.00226586	220121	253	0.00114937	1.9736	1.1053	3.5239
NAA15	130771#Source of report of E53 deficiency of other b group vitamins	flexnonsynmtr	Chapter IV Endocrine nutritional and metabolic diseases	0.0376	419387	3652	0	0	415735	443	0.00106558	0	NA	NA
NAA15	130869#Source of report of F17 mental and behavioural disorders due to use of tobacco	ptv	Chapter V Mental and behavioural disorders	0.0376	361937	36830	5	0.000135759	325107	14	4.30627e-05	3.1529	1.1356	8.754
NAA15	130869#Source of report of F17 mental and behavioural disorders due to use of tobacco	ptv5pcnt	Chapter V Mental and behavioural disorders	0.0376	361937	36830	5	0.000135759	325107	14	4.30627e-05	3.1529	1.1356	8.754
PCSK1	union#M0600#Seronegative rheumatoid arthritis Multiple sites	UR	Chapter XIII Diseases of the musculoskeletal system and connective tissue	0.0376	106332	297	2	0.00673401	106035	107	0.0010091	6.7117	1.6493	27.3124
PCSK1	union#R34#Anuria and oliguria	UR	Chapter XVIII Symptoms signs and abnormal clinical and laboratory findings not elsewhere classified	0.0376	75157	276	2	0.00724638	74881	81	0.00108172	6.7406	1.6491	27.5523
PCSK1	41202#H749#Disorder of middle ear and mastoid unspecified	flexdmg	Chapter VIII Diseases of the ear and mastoid process	0.0376	411068	52	2	0.0384615	411016	2410	0.00586352	6.7818	1.6492	27.8879
PCSK1	20001#1024#liver|hepatocellular cancer	ptv	Chapter II Neoplasms	0.0376	266140	150	1	0.00666667	265990	67	0.000251889	26.6376	3.6738	193.14
PCSK1	20001#1024#liver|hepatocellular cancer	ptv5pcnt	Chapter II Neoplasms	0.0376	266140	150	1	0.00666667	265990	67	0.000251889	26.6376	3.6738	193.14
PCSK1	40002#K70#Alcoholic liver disease	raredmgmtr	Chapter XI Diseases of the digestive system	0.0376	221726	133	2	0.0150376	221593	505	0.00227895	6.6839	1.6496	27.0829
PCSK1	41202#R790#Abnormal level of blood mineral	raredmgmtr	Chapter XVIII Symptoms signs and abnormal clinical and laboratory findings not elsewhere classified	0.0376	264989	131	2	0.0152672	264858	613	0.00231445	6.6832	1.6499	27.0715
PTPRG	41202#M7056#M7056 Other bursitis of knee-Lower Leg	URmtr	Chapter XIII Diseases of the musculoskeletal system and connective tissue	0.0376	297643	33	1	0.030303	297610	344	0.00115588	27.0045	3.6796	198.185
PTPRG	41202#R101#Pain localized to upper abdomen	flexdmg	Chapter XVIII Symptoms signs and abnormal clinical and laboratory findings not elsewhere classified	0.0376	240947	11696	141	0.0120554	229251	3297	0.0143816	0.8363	0.7058	0.9908
PTPRG	union#M7926#Neuralgia and neuritis unspecified Lower leg	flexdmg	Chapter XIII Diseases of the musculoskeletal system and connective tissue	0.0376	139748	90	4	0.0444444	139658	1945	0.0139269	3.2932	1.2072	8.9835
PTPRG	41202#G571#Meralgia paraesthetica	flexnonsynmtr	Chapter VI Diseases of the nervous system	0.0376	384141	86	4	0.0465116	384055	5604	0.0145917	3.2943	1.2071	8.9903
PTPRG	union#M2147#M2147 Flat foot [pes planus] (acquired)-Ankle|foot	ptv	Chapter XIII Diseases of the musculoskeletal system and connective tissue	0.0376	95269	64	1	0.015625	95205	56	0.000588204	26.9697	3.6764	197.849
PTPRG	41202#I208#Other forms of angina pectoris	ptv	Chapter IX Diseases of the circulatory system	0.0376	238893	667	2	0.0029985	238226	107	0.000449153	6.693	1.649	27.1655
PTPRG	union#M2147#M2147 Flat foot [pes planus] (acquired)-Ankle|foot	ptv5pcnt	Chapter XIII Diseases of the musculoskeletal system and connective tissue	0.0376	95269	64	1	0.015625	95205	56	0.000588204	26.9697	3.6764	197.849
PTPRG	41202#I208#Other forms of angina pectoris	ptv5pcnt	Chapter IX Diseases of the circulatory system	0.0376	238893	667	2	0.0029985	238226	107	0.000449153	6.693	1.649	27.1655
PTPRG	union#K250#Gastric ulcer; Acute with haemorrhage	ptvraredmg	Chapter XI Diseases of the digestive system	0.0376	104322	119	3	0.0252101	104203	639	0.00613226	4.1915	1.3288	13.2215
PTPRG	union#R944#Abnormal results of kidney function studies	syn	Chapter XVIII Symptoms signs and abnormal clinical and laboratory findings not elsewhere classified	0.0376	76754	349	4	0.0114613	76405	271	0.00354689	3.2572	1.2069	8.7911
RIF1	131049#Source of report of G40 epilepsy	URmtr	Chapter VI Diseases of the nervous system	0.0376	377911	7146	13	0.0018192	370765	369	0.00099524	1.8294	1.0517	3.1823
RIF1	40006#C54#Malignant neoplasm of corpus uteri	rec	Chapter II Neoplasms	0.0376	174105	2021	4	0.00197922	172084	104	0.000604356	3.2794	1.2069	8.9111
RIF1	union#C502#Malignant neoplasm: Upper-inner quadrant of breast	syn	Chapter II Neoplasms	0.0376	135691	1751	17	0.00970874	133940	768	0.00573391	1.7	1.0489	2.7554
RMC1	union#N803#Endometriosis of pelvic peritoneum	UR	Chapter XIV Diseases of the genitourinary system	0.0376	92087	856	3	0.00350467	91231	76	0.00083305	4.2183	1.3281	13.3983
RMC1	union#N029#Recurrent and persistent haematuria; Unspecified	URmtr	Chapter XIV Diseases of the genitourinary system	0.0376	189675	696	2	0.00287356	188979	81	0.000428619	6.7207	1.6492	27.3879
RMC1	41202#R85#Abnormal findings in specimens from digestive organs and abdominal cavity	URmtr	Chapter XVIII Symptoms signs and abnormal clinical and laboratory findings not elsewhere classified	0.0376	264944	86	1	0.0116279	264858	117	0.000441746	26.6205	3.6762	192.769
RMC1	union#M542#Cervicalgia	URmtr	Chapter XIII Diseases of the musculoskeletal system and connective tissue	0.0376	123458	3259	4	0.00122737	120199	44	0.00036606	3.3558	1.2051	9.3452
RMC1	41202#M245#Contracture of joint	flexdmg	Chapter XIII Diseases of the musculoskeletal system and connective tissue	0.0376	297816	206	3	0.0145631	297610	1053	0.00353819	4.162	1.329	13.0338
RMC1	41202#R79#Other abnormal findings of blood chemistry	ptv	Chapter XVIII Symptoms signs and abnormal clinical and laboratory findings not elsewhere classified	0.0376	139295	4931	4	0.000811194	134364	32	0.000238159	3.4081	1.2048	9.6406
RMC1	41202#R79#Other abnormal findings of blood chemistry	ptv5pcnt	Chapter XVIII Symptoms signs and abnormal clinical and laboratory findings not elsewhere classified	0.0376	139295	4931	4	0.000811194	134364	32	0.000238159	3.4081	1.2048	9.6406
SLTM	41202#Q658#Other congenital deformities of hip	UR	Chapter XVII Congenital malformations deformations and chromosomal abnormalities	0.0376	249299	50	1	0.02	249249	190	0.00076229	26.7518	3.6752	194.728
SLTM	union#D688#Other specified coagulation defects	ptv5pcnt	Chapter III Diseases of the blood and blood-forming organs and certain disorders involving the immune mechanism	0.0376	310705	209	1	0.00478469	310496	56	0.000180357	26.6518	3.6721	193.436
SLTM	union#E539#Vitamin B deficiency unspecified	ptvraredmg	Chapter IV Endocrine nutritional and metabolic diseases	0.0376	238694	154	2	0.012987	238540	469	0.00196613	6.6791	1.6504	27.0299
SLTM	130225#Source of report of B34 viral infection of unspecified site	raredmg	Chapter I Certain infectious and parasitic diseases	0.0376	367445	10068	26	0.00258244	357377	604	0.00169009	1.5294	1.0323	2.2658
SLTM	41202#I10#Essential (primary) hypertension	raredmg	Chapter IX Diseases of the circulatory system	0.0376	324442	2126	0	0	322316	580	0.00179948	0	NA	NA
SLTM	union#E61#Deficiency of other nutrient elements	rec	Chapter IV Endocrine nutritional and metabolic diseases	0.0376	217068	1226	2	0.00163132	215842	52	0.000240917	6.7807	1.6498	27.8695
SLTM	union#G231#Progressive supranuclear ophthalmoplegia [Steele-Richardson-Olszewski]	rec	Chapter VI Diseases of the nervous system	0.0376	214468	158	1	0.00632911	214310	51	0.000237973	26.759	3.6751	194.838
SLTM	union#M0690#Rheumatoid arthritis unspecified Multiple sites	syn	Chapter XIII Diseases of the musculoskeletal system and connective tissue	0.0376	102729	1716	0	0	101013	238	0.00235613	0	NA	NA
TNK2	40001#Block K55-K64#K55-K64 Other diseases of intestines	flexnonsynmtr	Chapter XI Diseases of the digestive system	0.0376	371137	329	0	0	370808	4408	0.0118876	0	NA	NA
TNK2	20002#1599#constipation	flexnonsynmtr	Chapter XI Diseases of the digestive system	0.0376	235316	324	0	0	234992	2839	0.0120813	0	NA	NA
TNK2	union#D235#Benign neoplasm: Skin of trunk	flexnonsynmtr	Chapter II Neoplasms	0.0376	220984	979	19	0.0194076	220005	2614	0.0118815	1.646	1.0435	2.5962
TNK2	41202#M6647#Spontaneous rupture of other tendons Ankle and foot	ptv	Chapter XIII Diseases of the musculoskeletal system and connective tissue	0.0376	192149	33	1	0.030303	192116	222	0.00115555	27.0121	3.675	198.546
TNK2	41202#C782#Secondary malignant neoplasm of pleura	ptvraredmg	Chapter II Neoplasms	0.0376	231826	700	0	0	231126	1261	0.0054559	0	NA	NA
TNK2	union#M4792#Spondylosis unspecified Cervical region	raredmg	Chapter XIII Diseases of the musculoskeletal system and connective tissue	0.0376	122643	1379	12	0.00870196	121264	536	0.00442011	1.9772	1.1131	3.5123
TNK2	union#Block I60-I69#I60-I69 Cerebrovascular diseases	raredmgmtr	Chapter IX Diseases of the circulatory system	0.0376	147373	18881	35	0.00185372	128492	345	0.00268499	0.6898	0.4871	0.977
TNK2	21073#Fever when IBS symptoms first began	raredmgmtr	Chapter XI Diseases of the digestive system	0.0376	17123	1272	7	0.00550314	15851	36	0.00227115	2.4309	1.0796	5.4736
TNK2	41202#Block Q38-Q45#Q38-Q45 Other congenital malformations of the digestive system	syn	Chapter XVII Congenital malformations deformations and chromosomal abnormalities	0.0376	336924	512	0	0	336412	2516	0.00747892	0	NA	NA
TNRC6B	union#H183#Changes in corneal membranes	URmtr	Chapter VII Diseases of the eye and adnexa	0.0376	264674	60	1	0.0166667	264614	168	0.000634887	26.6794	3.6751	193.681
TNRC6B	41202#C68#Malignant neoplasm of other and unspecified urinary organs	URmtr	Chapter II Neoplasms	0.0376	160506	57	1	0.0175439	160449	107	0.000666879	26.7593	3.6708	195.072
TNRC6B	union#M890#Algoneurodystrophy	ptv	Chapter XIII Diseases of the musculoskeletal system and connective tissue	0.0376	110303	222	1	0.0045045	110081	18	0.000163516	27.6679	3.6775	208.159
TNRC6B	union#M890#Algoneurodystrophy	ptv5pcnt	Chapter XIII Diseases of the musculoskeletal system and connective tissue	0.0376	110303	222	1	0.0045045	110081	18	0.000163516	27.6679	3.6775	208.159
TNRC6B	40006#D067#Carcinoma in situ: Other parts of cervix	ptvraredmg	Chapter II Neoplasms	0.0376	172168	84	2	0.0238095	172084	622	0.00361451	6.7235	1.6498	27.4
TNRC6B	union#M130#Polyarthritis unspecified	raredmgmtr	Chapter XIII Diseases of the musculoskeletal system and connective tissue	0.0376	111230	1008	3	0.00297619	110222	78	0.000707663	4.2152	1.3283	13.377
TNRC6B	41202#C43#Malignant melanoma of skin	rec	Chapter II Neoplasms	0.0376	300536	3459	5	0.0014455	297077	154	0.000518384	2.7911	1.1447	6.8054
UBB	union#M250#Haemarthrosis	UR	Chapter XIII Diseases of the musculoskeletal system and connective tissue	0.0376	120587	231	1	0.004329	120356	19	0.000157865	27.5371	3.671	206.563
UBB	union#Block E50-E64#E50-E64 Other nutritional deficiencies	UR	Chapter IV Endocrine nutritional and metabolic diseases	0.0376	232306	7243	3	0.000414193	225063	21	9.33072e-05	4.4404	1.3242	14.8905
UBB	union#M250#Haemarthrosis	URmtr	Chapter XIII Diseases of the musculoskeletal system and connective tissue	0.0376	120587	231	1	0.004329	120356	19	0.000157865	27.5371	3.671	206.563
UBB	union#Block E50-E64#E50-E64 Other nutritional deficiencies	URmtr	Chapter IV Endocrine nutritional and metabolic diseases	0.0376	232306	7243	3	0.000414193	225063	21	9.33072e-05	4.4404	1.3242	14.8905
UBB	union#G822#Paraplegia unspecified	raredmg	Chapter VI Diseases of the nervous system	0.0376	219970	301	1	0.00332226	219669	27	0.000122912	27.1163	3.6728	200.199
UBB	union#G822#Paraplegia unspecified	raredmgmtr	Chapter VI Diseases of the nervous system	0.0376	219970	301	1	0.00332226	219669	27	0.000122912	27.1163	3.6728	200.199
UBR2	41202#Block L60-L75#L60-L75 Disorders of skin appendages	UR	Chapter XII Diseases of the skin and subcutaneous tissue	0.0376	369926	11504	9	0.000782337	358422	551	0.00153729	0.5085	0.2631	0.9828
UBR2	131963#Source of report of M80 osteoporosis with pathological fracture	URmtr	Chapter XIII Diseases of the musculoskeletal system and connective tissue	0.0376	311431	2051	5	0.00243784	309380	272	0.000879178	2.7772	1.1455	6.7333
UBR2	41202#I7000#Atherosclerosis of aorta without gangrene	URmtr	Chapter IX Diseases of the circulatory system	0.0376	322358	42	1	0.0238095	322316	293	0.000909046	26.8062	3.6751	195.527
UBR2	union#M60#Myositis	flexnonsynmtr	Chapter XIII Diseases of the musculoskeletal system and connective tissue	0.0376	140289	631	0	0	139658	859	0.00615074	0	NA	NA
UBR2	41202#M0697#Rheumatoid arthritis unspecified Ankle and foot	ptvraredmg	Chapter XIII Diseases of the musculoskeletal system and connective tissue	0.0376	217427	161	3	0.0186335	217266	984	0.00452901	4.1734	1.3294	13.1017
UBR2	131367#Source of report of I63 cerebral infarction	ptvraredmg	Chapter IX Diseases of the circulatory system	0.0376	313902	8141	25	0.00307088	305761	1413	0.00462126	0.6635	0.4465	0.9859
UBR2	union#D259#Leiomyoma of uterus unspecified	syn	Chapter II Neoplasms	0.0376	143662	9951	52	0.00522561	133711	513	0.00383663	1.3639	1.0247	1.8155
UBR2	union#L928#Other granulomatous disorders of skin and subcutaneous tissue	syn	Chapter XII Diseases of the skin and subcutaneous tissue	0.0376	197052	79	2	0.0253165	196973	757	0.00384317	6.7325	1.6509	27.4558
UBR3	union#I49#Other cardiac arrhythmias	flexdmg	Chapter IX Diseases of the circulatory system	0.0376	143889	14642	74	0.00505395	129247	500	0.00386856	1.308	1.024	1.6706
UBR3	union#D303#Benign neoplasm: Bladder	ptv	Chapter II Neoplasms	0.0376	173603	162	1	0.00617284	173441	40	0.000230626	26.9256	3.6793	197.046
UBR3	union#D303#Benign neoplasm: Bladder	ptv5pcnt	Chapter II Neoplasms	0.0376	173603	162	1	0.00617284	173441	40	0.000230626	26.9256	3.6793	197.046
UBR3	41202#M1993#Arthrosis unspecified Forearm	ptvraredmg	Chapter XIII Diseases of the musculoskeletal system and connective tissue	0.0376	265514	351	4	0.011396	265163	939	0.00354122	3.2437	1.208	8.7095
UBR3	union#L600#Ingrowing nail	ptvraredmg	Chapter XII Diseases of the skin and subcutaneous tissue	0.0376	173343	1161	0	0	172182	577	0.00335111	0	NA	NA
UBR3	union#Block G00-G09#G00-G09 Inflammatory diseases of the central nervous system	ptvraredmg	Chapter VI Diseases of the nervous system	0.0376	278181	1103	0	0	277078	953	0.00343946	0	NA	NA
UBR3	40001#G231#Progressive supranuclear ophthalmoplegia [Steele-Richardson-Olszewski]	ptvraredmg	Chapter VI Diseases of the nervous system	0.0376	297615	87	2	0.0229885	297528	1039	0.00349211	6.7144	1.65	27.3225
UBR3	41202#N90#Other noninflammatory disorders of vulva and perineum	raredmgmtr	Chapter XIV Diseases of the genitourinary system	0.0376	160285	1677	7	0.00417412	158608	289	0.0018221	2.2962	1.0833	4.8673
UBR3	131283#Source of report of I08 multiple valve diseases	rec	Chapter IX Diseases of the circulatory system	0.0376	334075	6464	5	0.000773515	327611	90	0.000274716	2.8171	1.1443	6.9351
UBR3	41202#J34#Other disorders of nose and nasal sinuses	syn	Chapter X Diseases of the respiratory system	0.0376	290717	6279	37	0.00589266	284438	1178	0.0041415	1.4253	1.0266	1.979
UBR3	41202#H160#Corneal ulcer	syn	Chapter VII Diseases of the eye and adnexa	0.0376	354012	176	3	0.0170455	353836	1466	0.00414316	4.1681	1.3297	13.0657
APBA1	union#Chapter II#Chapter II Neoplasms	UR	Chapter II Neoplasms	0.0377	392152	149287	116	0.000777027	242865	239	0.000984086	0.7894	0.6323	0.9855
APBA1	41202#C051#Malignant neoplasm: Soft palate	UR	Chapter II Neoplasms	0.0377	212240	40	1	0.025	212200	203	0.000956645	26.7774	3.6613	195.839
APBA1	union#D372#Neoplasm of uncertain or unknown behaviour: Small intestine	ptv	Chapter II Neoplasms	0.0377	258037	134	1	0.00746269	257903	73	0.000283052	26.5558	3.664	192.469
APBA1	20001#1037#female genital tract cancer	ptv	Chapter II Neoplasms	0.0377	199398	4950	4	0.000808081	194448	47	0.00024171	3.3451	1.2047	9.2881
APBA1	union#D372#Neoplasm of uncertain or unknown behaviour: Small intestine	ptv5pcnt	Chapter II Neoplasms	0.0377	258037	134	1	0.00746269	257903	73	0.000283052	26.5558	3.664	192.469
APBA1	20001#1037#female genital tract cancer	ptv5pcnt	Chapter II Neoplasms	0.0377	199398	4950	4	0.000808081	194448	47	0.00024171	3.3451	1.2047	9.2881
APBA1	union#M6534#M6534 Trigger finger-Hand	ptvraredmg	Chapter XIII Diseases of the musculoskeletal system and connective tissue	0.0377	116854	1120	0	0	115734	409	0.00353397	0	NA	NA
APBA1	40001#C25#Malignant neoplasm of pancreas	raredmg	Chapter II Neoplasms	0.0377	272095	1194	0	0	270901	874	0.00322627	0	NA	NA
APBA1	130177#Source of report of B01 varicella chickenpox	syn	Chapter I Certain infectious and parasitic diseases	0.0377	419387	12158	33	0.00271426	407229	1595	0.00391672	0.6922	0.4901	0.9775
APBA1	40006#Block C64-C68#C64-C68 Malignant neoplasms of urinary tract	syn	Chapter II Neoplasms	0.0377	213692	3515	6	0.00170697	210177	815	0.00387768	0.4392	0.1966	0.9813
BSN	union#J44#Other chronic obstructive pulmonary disease	UR	Chapter X Diseases of the respiratory system	0.0377	170445	22227	51	0.00229451	148218	245	0.00165297	1.389	1.0269	1.8787
BSN	41202#K113#Abscess of salivary gland	URmtr	Chapter XI Diseases of the digestive system	0.0377	238014	33	1	0.030303	237981	276	0.00115976	26.9141	3.6648	197.657
BSN	40001#Block D10-D36#D10-D36 Benign neoplasms	URmtr	Chapter II Neoplasms	0.0377	318910	31	1	0.0322581	318879	394	0.00123558	26.9446	3.6654	198.072
BSN	union#Q822#Mastocytosis	URmtr	Chapter XVII Congenital malformations deformations and chromosomal abnormalities	0.0377	403380	31	1	0.0322581	403349	499	0.00123714	26.9105	3.6626	197.719
BSN	union#K558#Other vascular disorders of intestine	flexnonsynmtr	Chapter XI Diseases of the digestive system	0.0377	159603	120	6	0.05	159483	3267	0.0204849	2.5166	1.1065	5.7237
BSN	41202#D010#Carcinoma in situ: Colon	ptvraredmg	Chapter II Neoplasms	0.0377	297120	43	2	0.0465116	297077	2111	0.0071059	6.816	1.6476	28.1979
BSN	20002#1245#brain abscess|intracranial abscess	rec	Chapter VI Diseases of the nervous system	0.0377	385562	62	2	0.0322581	385500	1895	0.00491569	6.7477	1.6481	27.626
BSN	union#K130#Diseases of lips	rec	Chapter XI Diseases of the digestive system	0.0377	160506	1023	10	0.00977517	159483	775	0.00485945	2.0216	1.0801	3.7838
BSN	40006#Block C76-C80#C76-C80 Malignant neoplasms of ill-defined| secondary and unspecified sites	rec	Chapter II Neoplasms	0.0377	281679	775	0	0	280904	1392	0.00495543	0	NA	NA
GCK	union#M7984#Other specified soft tissue disorders Hand	flexdmg	Chapter XIII Diseases of the musculoskeletal system and connective tissue	0.0377	139976	318	3	0.00943396	139658	319	0.00228415	4.16	1.3274	13.037
GCK	41202#Block H25-H28#H25-H28 Disorders of lens	flexnonsynmtr	Chapter VII Diseases of the eye and adnexa	0.0377	371917	46760	115	0.00245937	325157	647	0.00198981	1.2366	1.0138	1.5082
GCK	131165#Source of report of H25 senile cataract	ptv	Chapter VII Diseases of the eye and adnexa	0.0377	387479	25712	6	0.000233354	361767	32	8.84547e-05	2.6385	1.1031	6.3108
GCK	131165#Source of report of H25 senile cataract	ptv5pcnt	Chapter VII Diseases of the eye and adnexa	0.0377	387479	25712	6	0.000233354	361767	32	8.84547e-05	2.6385	1.1031	6.3108
GCK	union#L94#Other localized connective tissue disorders	ptvraredmg	Chapter XII Diseases of the skin and subcutaneous tissue	0.0377	141217	3041	12	0.00394607	138176	277	0.00200469	1.9723	1.1053	3.5192
GCK	41202#R55#Syncope and collapse	ptvraredmg	Chapter XVIII Symptoms signs and abnormal clinical and laboratory findings not elsewhere classified	0.0377	226758	10452	32	0.00306162	216306	448	0.00207114	1.4797	1.0332	2.1192
GIGYF1	union#R55#Syncope and collapse	UR	Chapter XVIII Symptoms signs and abnormal clinical and laboratory findings not elsewhere classified	0.0377	97865	16668	49	0.00293976	81197	169	0.00208136	1.4136	1.0281	1.9437
GIGYF1	41202#Block R25-R29#R25-R29 Symptoms and signs involving the nervous and musculoskeletal systems	URmtr	Chapter XVIII Symptoms signs and abnormal clinical and laboratory findings not elsewhere classified	0.0377	243116	5020	12	0.00239044	238096	289	0.0012138	1.9717	1.106	3.5149
GIGYF1	41202#G43#Migraine	URmtr	Chapter VI Diseases of the nervous system	0.0377	279250	2224	6	0.00269784	277026	301	0.00108654	2.487	1.1073	5.5859
GIGYF1	41202#I612#Intracerebral haemorrhage in hemisphere unspecified	rec	Chapter IX Diseases of the circulatory system	0.0377	253001	86	1	0.0116279	252915	112	0.000442837	26.5549	3.6658	192.365
GIGYF1	41202#M1090#Gout unspecified Multiple sites	syn	Chapter XIII Diseases of the musculoskeletal system and connective tissue	0.0377	163964	61	2	0.0327869	163903	819	0.00499686	6.75	1.6465	27.6726
HNF1A	41202#K818#Other cholecystitis	UR	Chapter XI Diseases of the digestive system	0.0377	238018	37	1	0.027027	237981	246	0.0010337	26.8445	3.666	196.572
HNF1A	41202#N47#Redundant prepuce phimosis and paraphimosis	flexnonsynmtr	Chapter XIV Diseases of the genitourinary system	0.0377	159792	2514	13	0.00517104	157278	446	0.00283574	1.8278	1.0515	3.1772
HNF1A	union#N832#Other and unspecified ovarian cysts	raredmgmtr	Chapter XIV Diseases of the genitourinary system	0.0377	96417	5186	4	0.000771307	91231	193	0.00211551	0.3641	0.1352	0.9804
HNF1A	41202#E16#Other disorders of pancreatic internal secretion	rec	Chapter IV Endocrine nutritional and metabolic diseases	0.0377	308408	910	1	0.0010989	307498	12	3.90246e-05	28.189	3.6615	217.023
HNF4A	union#K238#Disorders of oesophagus in other diseases classified elsewhere	URmtr	Chapter XI Diseases of the digestive system	0.0377	159567	84	1	0.0119048	159483	72	0.000451459	26.6752	3.6637	194.221
HNF4A	union#C160#Malignant neoplasm: Cardia	flexdmg	Chapter II Neoplasms	0.0377	158249	675	0	0	157574	909	0.00576872	0	NA	NA
HNF4A	41202#L959#Vasculitis limited to skin unspecified	flexnonsynmtr	Chapter XII Diseases of the skin and subcutaneous tissue	0.0377	374344	69	2	0.0289855	374275	1653	0.00441654	6.729	1.6473	27.4872
HNF4A	41202#I24#Other acute ischaemic heart diseases	raredmg	Chapter IX Diseases of the circulatory system	0.0377	210629	1606	0	0	209023	509	0.00243514	0	NA	NA
HNF4A	union#I34#Nonrheumatic mitral valve disorders	raredmgmtr	Chapter IX Diseases of the circulatory system	0.0377	144329	6367	17	0.00267002	137962	216	0.00156565	1.7073	1.0414	2.799
HNF4A	41202#M0697#Rheumatoid arthritis unspecified Ankle and foot	syn	Chapter XIII Diseases of the musculoskeletal system and connective tissue	0.0377	217427	161	2	0.0124224	217266	409	0.00188249	6.6693	1.648	26.9912
IGF1R	union#M5422#Cervicalgia Cervical region	URmtr	Chapter XIII Diseases of the musculoskeletal system and connective tissue	0.0377	125859	1410	4	0.00283688	124449	108	0.000867825	3.2754	1.2057	8.8978
IGF1R	union#M4696#Inflammatory spondylopathy unspecified Lumbar region	flexdmg	Chapter XIII Diseases of the musculoskeletal system and connective tissue	0.0377	115310	359	7	0.0194986	114951	988	0.00859497	2.2938	1.0827	4.8597
IGF1R	41202#M2424#Disorder of ligament Hand	flexnonsynmtr	Chapter XIII Diseases of the musculoskeletal system and connective tissue	0.0377	297687	77	2	0.025974	297610	1176	0.00395148	6.7219	1.6486	27.4076
IGF1R	20002#1506#primary biliary cirrhosis	raredmg	Chapter XI Diseases of the digestive system	0.0377	217764	70	2	0.0285714	217694	947	0.00435014	6.7317	1.6474	27.5069
IGF1R	41202#E83#Disorders of mineral metabolism	raredmgmtr	Chapter IV Endocrine nutritional and metabolic diseases	0.0377	342414	2060	0	0	340354	635	0.0018657	0	NA	NA
IGF1R	union#H69#Other disorders of Eustachian tube	rec	Chapter VIII Diseases of the ear and mastoid process	0.0377	182291	2359	4	0.00169563	179932	93	0.000516862	3.2845	1.2063	8.9432
IGF1R	41202#N751#Abscess of Bartholin gland	syn	Chapter XIV Diseases of the genitourinary system	0.0377	159036	428	7	0.0163551	158608	1143	0.00720645	2.2906	1.0829	4.8454
IP6K1	41202#N82#Fistulae involving female genital tract	UR	Chapter XIV Diseases of the genitourinary system	0.0377	158782	174	1	0.00574713	158608	34	0.000214365	26.9592	3.6698	198.05
IP6K1	41202#K123#Oral mucositis (ulcerative)	UR	Chapter XI Diseases of the digestive system	0.0377	238131	150	1	0.00666667	237981	60	0.000252121	26.6131	3.6642	193.289
IP6K1	union#N850#Endometrial glandular hyperplasia	flexnonsynmtr	Chapter XIV Diseases of the genitourinary system	0.0377	92391	1160	4	0.00344828	91231	96	0.00105227	3.2849	1.2061	8.946
IRS2	40002#D649#Anaemia unspecified	URmtr	Chapter III Diseases of the blood and blood-forming organs and certain disorders involving the immune mechanism	0.0377	419016	48	1	0.0208333	418968	334	0.000797197	26.668	3.6686	193.855
IRS2	union#Block C81-C96#C81-C96 Malignant neoplasms| stated or presumed to be primary| of lymphoid| haematopoietic and related tissue	URmtr	Chapter II Neoplasms	0.0377	225254	7078	12	0.00169539	218176	188	0.00086169	1.9692	1.0981	3.5313
IRS2	40002#D64#Other anaemias	URmtr	Chapter III Diseases of the blood and blood-forming organs and certain disorders involving the immune mechanism	0.0377	419016	48	1	0.0208333	418968	334	0.000797197	26.668	3.6686	193.855
IRS2	40011#8091#Multifocal superficial basal cell carcinoma	flexnonsynmtr	Chapter II Neoplasms	0.0377	383676	392	7	0.0178571	383284	3020	0.00787927	2.2894	1.0832	4.8387
IRS2	union#Q874#Marfan syndrome	flexnonsynmtr	Chapter XVII Congenital malformations deformations and chromosomal abnormalities	0.0377	284617	92	3	0.0326087	284525	2266	0.00796415	4.1987	1.3278	13.2772
IRS2	41202#N941#Dyspareunia	flexnonsynmtr	Chapter XIV Diseases of the genitourinary system	0.0377	159104	496	0	0	158608	1249	0.00787476	0	NA	NA
IRS2	20001#1003#skin cancer	flexnonsynmtr	Chapter II Neoplasms	0.0377	356533	9979	60	0.00601263	346554	2727	0.0078689	0.7627	0.5901	0.9858
IRS2	20002#1533#disc degeneration	raredmg	Chapter XIII Diseases of the musculoskeletal system and connective tissue	0.0377	329705	749	4	0.00534045	328956	545	0.00165676	3.2354	1.2068	8.6743
IRS2	union#H490#Third [oculomotor] nerve palsy	raredmg	Chapter VII Diseases of the eye and adnexa	0.0377	264798	184	2	0.0108696	264614	436	0.00164768	6.6584	1.6474	26.9118
IRS2	41202#F23#Acute and transient psychotic disorders	rec	Chapter V Mental and behavioural disorders	0.0377	411772	165	1	0.00606061	411607	95	0.000230803	26.4128	3.6606	190.581
IRS2	union#D21#Other benign neoplasms of connective and other soft tissue	syn	Chapter II Neoplasms	0.0377	223672	820	0	0	222852	1048	0.00470267	0	NA	NA
IRS2	131749#Source of report of L43 lichen planus	syn	Chapter XII Diseases of the skin and subcutaneous tissue	0.0377	329989	2163	17	0.00785945	327826	1522	0.00464271	1.6983	1.051	2.7444
MC4R	union#R633#Feeding difficulties and mismanagement	URmtr	Chapter XVIII Symptoms signs and abnormal clinical and laboratory findings not elsewhere classified	0.0377	85002	142	1	0.00704225	84860	22	0.000259251	27.3495	3.6614	204.291
MC4R	union#E87#Other disorders of fluid electrolyte and acid-base balance	URmtr	Chapter IV Endocrine nutritional and metabolic diseases	0.0377	226780	20458	10	0.000488806	206322	48	0.000232646	2.1016	1.0631	4.1544
MC4R	40002#I26#Pulmonary embolism	flexnonsynmtr	Chapter IX Diseases of the circulatory system	0.0377	358259	906	6	0.00662252	357353	959	0.00268362	2.4775	1.1073	5.5433
MC4R	union#M819#Osteoporosis unspecified	ptvraredmg	Chapter XIII Diseases of the musculoskeletal system and connective tissue	0.0377	100066	14796	52	0.00351446	85270	215	0.0025214	1.3952	1.0301	1.8898
MC4R	union#R46#Symptoms and signs involving appearance and behaviour	raredmg	Chapter XVIII Symptoms signs and abnormal clinical and laboratory findings not elsewhere classified	0.0377	71952	720	5	0.00694444	71232	178	0.00249888	2.7915	1.1443	6.8099
MC4R	union#R51#Headache	raredmg	Chapter XVIII Symptoms signs and abnormal clinical and laboratory findings not elsewhere classified	0.0377	127410	12625	18	0.00142574	114785	271	0.00236094	0.6033	0.3743	0.9725
MC4R	41202#D110#Benign neoplasm: Parotid gland	raredmg	Chapter II Neoplasms	0.0377	274240	528	4	0.00757576	273712	644	0.00235284	3.2368	1.2066	8.6828
MC4R	131921#Source of report of M49 spondylopathies in DCE	raredmg	Chapter XIII Diseases of the musculoskeletal system and connective tissue	0.0377	339890	313	3	0.00958466	339577	790	0.00232642	4.1501	1.3283	12.9662
MC4R	41202#K604#Rectal fistula	raredmgmtr	Chapter XI Diseases of the digestive system	0.0377	137150	39	1	0.025641	137111	134	0.00097731	26.9004	3.6668	197.35
MC4R	union#F250#Schizoaffective disorder manic type	raredmgmtr	Chapter V Mental and behavioural disorders	0.0377	180198	43	1	0.0232558	180155	160	0.000888124	26.785	3.6641	195.799
MC4R	union#K029#Dental caries unspecified	syn	Chapter XI Diseases of the digestive system	0.0377	145608	4583	10	0.00218198	141025	151	0.00107073	2.0401	1.075	3.8716
NAA15	131061#Source of report of G47 sleep disorders	UR	Chapter VI Diseases of the nervous system	0.0377	341211	16657	15	0.000900522	324554	165	0.00050839	1.772	1.0443	3.0069
NAA15	union#J385#Laryngeal spasm	URmtr	Chapter X Diseases of the respiratory system	0.0377	173696	106	1	0.00943396	173590	62	0.000357163	26.6556	3.662	194.025
NAA15	40001#I639#Cerebral infarction unspecified	URmtr	Chapter IX Diseases of the circulatory system	0.0377	272874	128	1	0.0078125	272746	81	0.00029698	26.5058	3.6607	191.921
NAA15	20002#1436#headaches (not migraine)	flexdmg	Chapter VI Diseases of the nervous system	0.0377	331276	3508	0	0	327768	368	0.00112275	0	NA	NA
NAA15	41202#K091#Developmental (nonodontogenic) cysts of oral region	flexnonsynmtr	Chapter XI Diseases of the digestive system	0.0377	238016	35	1	0.0285714	237981	260	0.00109252	26.8915	3.6674	197.185
NAA15	union#H18#Other disorders of cornea	raredmg	Chapter VII Diseases of the eye and adnexa	0.0377	253065	3882	0	0	249183	258	0.00103538	0	NA	NA
NAA15	union#M622#Ischaemic infarction of muscle	raredmg	Chapter XIII Diseases of the musculoskeletal system and connective tissue	0.0377	81090	38	1	0.0263158	81052	81	0.000999358	27.0174	3.6629	199.279
NAA15	union#G94#Other disorders of brain in diseases classified elsewhere	syn	Chapter VI Diseases of the nervous system	0.0377	237097	151	2	0.013245	236946	476	0.0020089	6.6683	1.6475	26.9897
PCSK1	union#F220#Delusional disorder	URmtr	Chapter V Mental and behavioural disorders	0.0377	240411	364	2	0.00549451	240047	199	0.000829004	6.6589	1.6475	26.914
PCSK1	40001#G20#Parkinson disease	flexnonsynmtr	Chapter VI Diseases of the nervous system	0.0377	271806	377	5	0.0132626	271429	1310	0.00482631	2.7715	1.1449	6.709
PCSK1	union#I620#Subdural haemorrhage (acute)(nontraumatic)	flexnonsynmtr	Chapter IX Diseases of the circulatory system	0.0377	112221	806	0	0	111415	544	0.00488265	0	NA	NA
PCSK1	41202#C859#Non-Hodgkin lymphoma unspecified	ptvraredmg	Chapter II Neoplasms	0.0377	262920	1031	0	0	261889	970	0.00370386	0	NA	NA
PCSK1	41202#I270#Primary pulmonary hypertension	raredmgmtr	Chapter IX Diseases of the circulatory system	0.0377	322445	129	2	0.0155039	322316	759	0.00235483	6.6718	1.6475	27.018
PTPRG	41202#C32#Malignant neoplasm of larynx	UR	Chapter II Neoplasms	0.0377	154688	348	3	0.00862069	154340	322	0.0020863	4.1593	1.3279	13.028
PTPRG	40011#8145#Carcinoma diffuse type	URmtr	Chapter II Neoplasms	0.0377	419387	32	1	0.03125	419355	503	0.00119946	26.8615	3.6598	197.152
PTPRG	union#M32#Systemic lupus erythematosus	flexnonsynmtr	Chapter XIII Diseases of the musculoskeletal system and connective tissue	0.0377	85427	800	19	0.02375	84627	1232	0.014558	1.6468	1.0411	2.6048
PTPRG	41202#E834#Disorders of magnesium metabolism	raredmg	Chapter IV Endocrine nutritional and metabolic diseases	0.0377	405427	325	5	0.0153846	405102	2272	0.00560846	2.7703	1.1441	6.7079
PTPRG	union#H04#Disorders of lacrimal system	raredmg	Chapter VII Diseases of the eye and adnexa	0.0377	215998	12880	89	0.00690994	203118	1113	0.00547957	1.2629	1.0169	1.5683
PTPRG	union#R309#Painful micturition unspecified	syn	Chapter XVIII Symptoms signs and abnormal clinical and laboratory findings not elsewhere classified	0.0377	79310	195	3	0.0153846	79115	295	0.00372875	4.1748	1.327	13.1339
RIF1	union#L53#Other erythematous conditions	flexdmg	Chapter XII Diseases of the skin and subcutaneous tissue	0.0377	198436	1463	1	0.000683527	196973	832	0.00422393	0.1612	0.0227	1.1469
RIF1	union#M5412#Radiculopathy Cervical region	flexdmg	Chapter XIII Diseases of the musculoskeletal system and connective tissue	0.0377	125886	299	4	0.0133779	125587	522	0.00415648	3.2487	1.2067	8.746
RIF1	40001#Block D10-D36#D10-D36 Benign neoplasms	flexnonsynmtr	Chapter II Neoplasms	0.0377	318910	31	2	0.0645161	318879	3154	0.0098909	6.9037	1.6466	28.9452
RIF1	41202#R161#Splenomegaly not elsewhere classified	rec	Chapter XVIII Symptoms signs and abnormal clinical and laboratory findings not elsewhere classified	0.0377	264922	64	1	0.015625	264858	158	0.000596546	26.5923	3.6656	192.918
RMC1	union#G621#Alcoholic polyneuropathy	UR	Chapter VI Diseases of the nervous system	0.0377	168688	54	1	0.0185185	168634	119	0.00070567	26.7187	3.6649	194.789
RMC1	union#E11#Type 2 diabetes mellitus	UR	Chapter IV Endocrine nutritional and metabolic diseases	0.0377	209263	33940	38	0.00111962	175323	133	0.0007586	1.4764	1.0293	2.1177
RMC1	131407#Source of report of I85 oesophageal varices	flexdmg	Chapter IX Diseases of the circulatory system	0.0377	293011	1049	0	0	291962	1065	0.00364773	0	NA	NA
RMC1	40006#D02#Carcinoma in situ of middle ear and respiratory system	flexdmg	Chapter II Neoplasms	0.0377	200702	82	2	0.0243902	200620	744	0.0037085	6.7163	1.648	27.3721
RMC1	132443#Source of report of Q05 spina bifida	flexdmg	Chapter XVII Congenital malformations deformations and chromosomal abnormalities	0.0377	419387	341	4	0.0117302	419046	1530	0.00365115	3.239	1.2071	8.6915
RMC1	120007#Ever had diabetes Type I or Type II	flexdmg	Chapter IV Endocrine nutritional and metabolic diseases	0.0377	103726	9025	46	0.00509695	94701	344	0.00363249	1.4052	1.0322	1.913
RMC1	union#H024#Ptosis of eyelid	raredmgmtr	Chapter VII Diseases of the eye and adnexa	0.0377	237059	2247	5	0.00222519	234812	188	0.000800641	2.7832	1.144	6.7714
RMC1	union#I441#Atrioventricular block second degree	syn	Chapter IX Diseases of the circulatory system	0.0377	108207	1241	0	0	106966	344	0.00321598	0	NA	NA
SLTM	union#C79#Secondary malignant neoplasm of other and unspecified sites	UR	Chapter II Neoplasms	0.0377	247365	9227	2	0.000216755	238138	197	0.000827251	0.2619	0.065	1.0546
SLTM	132103#Source of report of N63 unspecified lump in breast	UR	Chapter XIV Diseases of the genitourinary system	0.0377	234135	13716	4	0.00029163	220419	178	0.000807553	0.3609	0.134	0.9724
SLTM	41202#H318#Other specified disorders of choroid	UR	Chapter VII Diseases of the eye and adnexa	0.0377	353884	48	1	0.0208333	353836	282	0.000796979	26.6753	3.6677	194.011
SLTM	union#Block C15-C26#C15-C26 Malignant neoplasms of digestive organs	flexdmg	Chapter II Neoplasms	0.0377	228325	14069	29	0.00206127	214256	653	0.00304776	0.6757	0.4656	0.9805
SLTM	41202#M779#Enthesopathy unspecified	ptv5pcnt	Chapter XIII Diseases of the musculoskeletal system and connective tissue	0.0377	255362	223	1	0.0044843	255139	43	0.000168536	26.7228	3.6638	194.911
SLTM	union#Block M50-M54#M50-M54 Other dorsopathies	raredmg	Chapter XIII Diseases of the musculoskeletal system and connective tissue	0.0377	160530	35098	48	0.0013676	125432	238	0.00189744	0.7204	0.5282	0.9825
SLTM	20002#1120#asbestosis	rec	Chapter X Diseases of the respiratory system	0.0377	150544	170	1	0.00588235	150374	33	0.000219453	26.9573	3.6659	198.233
TNK2	union#K811#Chronic cholecystitis	UR	Chapter XI Diseases of the digestive system	0.0377	141647	1886	7	0.00371156	139761	226	0.00161705	2.3001	1.0826	4.8867
TNK2	40006#C91#Lymphoid leukaemia	URmtr	Chapter II Neoplasms	0.0377	235705	934	4	0.00428266	234771	311	0.0013247	3.2425	1.2068	8.7123
TNK2	41202#K35#Acute appendicitis	flexnonsynmtr	Chapter XI Diseases of the digestive system	0.0377	223587	3932	33	0.00839268	219655	2630	0.0119733	0.6984	0.4947	0.9859
TNK2	41202#N323#Diverticulum of bladder	flexnonsynmtr	Chapter XIV Diseases of the genitourinary system	0.0377	188380	330	0	0	188050	2242	0.0119224	0	NA	NA
TNK2	41202#C01#Malignant neoplasm of base of tongue	flexnonsynmtr	Chapter II Neoplasms	0.0377	185000	209	6	0.0287081	184791	2162	0.0116997	2.4967	1.1073	5.6293
TNK2	union#Z133#Special screening examination for mental and behavioural disorders	flexnonsynmtr	Chapter XXI Factors influencing health status and contact with health services	0.0377	125868	510	12	0.0235294	125358	1512	0.0120615	1.9737	1.1108	3.5069
TNK2	union#R227#Localized swelling mass and lump multiple sites	ptv	Chapter XVIII Symptoms signs and abnormal clinical and laboratory findings not elsewhere classified	0.0377	120355	34	1	0.0294118	120321	135	0.001122	26.9778	3.6634	198.668
TNK2	40001#J449#Chronic obstructive pulmonary disease unspecified	syn	Chapter X Diseases of the respiratory system	0.0377	304941	332	6	0.0180723	304609	2239	0.00735041	2.4855	1.1073	5.5792
TNK2	41202#G253#Myoclonus	syn	Chapter VI Diseases of the nervous system	0.0377	384096	41	2	0.0487805	384055	2864	0.00745727	6.8255	1.6474	28.2803
TNRC6B	40002#J181#Lobar pneumonia unspecified	URmtr	Chapter X Diseases of the respiratory system	0.0377	245391	60	1	0.0166667	245331	156	0.000635876	26.6379	3.6677	193.465
TNRC6B	40011#9220#Chondrosarcoma NOS	URmtr	Chapter II Neoplasms	0.0377	271529	59	1	0.0169492	271470	176	0.000648322	26.5766	3.6608	192.939
TNRC6B	union#H169#Keratitis unspecified	flexdmg	Chapter VII Diseases of the eye and adnexa	0.0377	264693	79	2	0.0253165	264614	1019	0.00385089	6.719	1.6483	27.3877
TNRC6B	41202#M549#Dorsalgia unspecified	flexdmg	Chapter XIII Diseases of the musculoskeletal system and connective tissue	0.0377	265983	3529	6	0.0017002	262454	1000	0.00381019	0.4453	0.1994	0.9942
TNRC6B	41202#C20#Malignant neoplasm of rectum	flexnonsynmtr	Chapter II Neoplasms	0.0377	219592	2406	19	0.00789692	217186	1046	0.00481615	1.6448	1.043	2.5938
TNRC6B	130627#Source of report of D52 folate deficiency anaemia	flexnonsynmtr	Chapter III Diseases of the blood and blood-forming organs and certain disorders involving the immune mechanism	0.0377	354677	767	0	0	353910	1744	0.00492781	0	NA	NA
TNRC6B	41202#Block N00-N08#N00-N08 Glomerular diseases	ptvraredmg	Chapter XIV Diseases of the genitourinary system	0.0377	284773	1111	0	0	283662	979	0.00345129	0	NA	NA
TNRC6B	union#D259#Leiomyoma of uterus unspecified	ptvraredmg	Chapter II Neoplasms	0.0377	143662	9951	24	0.00241182	133711	499	0.00373193	0.6454	0.4283	0.9726
TNRC6B	40002#C795#Secondary malignant neoplasm of bone and bone marrow	raredmg	Chapter II Neoplasms	0.0377	253298	293	3	0.0102389	253005	629	0.00248612	4.1507	1.3273	12.98
UBB	40002#K63#Other diseases of intestine	ptv	Chapter XI Diseases of the digestive system	0.0377	416879	157	1	0.00636943	416722	101	0.000242368	26.4421	3.6658	190.734
UBB	40002#K63#Other diseases of intestine	ptv5pcnt	Chapter XI Diseases of the digestive system	0.0377	416879	157	1	0.00636943	416722	101	0.000242368	26.4421	3.6658	190.734
UBB	41202#I63#Cerebral infarction	raredmg	Chapter IX Diseases of the circulatory system	0.0377	230717	6906	3	0.000434405	223811	22	9.82972e-05	4.4208	1.3228	14.7737
UBB	130793#Source of report of E66 obesity	raredmg	Chapter IV Endocrine nutritional and metabolic diseases	0.0377	408309	40484	10	0.000247011	367825	43	0.000116903	2.1132	1.0619	4.2056
UBB	41202#I63#Cerebral infarction	raredmgmtr	Chapter IX Diseases of the circulatory system	0.0377	230717	6906	3	0.000434405	223811	22	9.82972e-05	4.4208	1.3228	14.7737
UBB	130793#Source of report of E66 obesity	raredmgmtr	Chapter IV Endocrine nutritional and metabolic diseases	0.0377	408309	40484	10	0.000247011	367825	43	0.000116903	2.1132	1.0619	4.2056
UBB	union#M224#Chondromalacia patellae	syn	Chapter XIII Diseases of the musculoskeletal system and connective tissue	0.0377	140156	498	3	0.0060241	139658	203	0.00145355	4.1635	1.3271	13.0618
UBR2	union#Block M80-M85#M80-M85 Disorders of bone density and structure	ptv	Chapter XIII Diseases of the musculoskeletal system and connective tissue	0.0377	113332	21510	13	0.00060437	91822	26	0.000283157	2.1351	1.097	4.1556
UBR2	union#Block M80-M85#M80-M85 Disorders of bone density and structure	ptv5pcnt	Chapter XIII Diseases of the musculoskeletal system and connective tissue	0.0377	113332	21510	13	0.00060437	91822	26	0.000283157	2.1351	1.097	4.1556
UBR2	union#M932#Osteochondritis dissecans	ptvraredmg	Chapter XIII Diseases of the musculoskeletal system and connective tissue	0.0377	107761	71	2	0.028169	107690	461	0.00428081	6.7421	1.6479	27.5833
UBR2	131287#Source of report of I10 essential primary hypertension	ptvraredmg	Chapter IX Diseases of the circulatory system	0.0377	363588	161812	782	0.00483277	201776	880	0.00436127	1.1086	1.0066	1.221
UBR2	41202#K42#Umbilical hernia	raredmg	Chapter XI Diseases of the digestive system	0.0377	143670	4178	9	0.00215414	139492	593	0.00425114	0.5057	0.2616	0.9774
UBR2	40002#I269#Pulmonary embolism without mention of acute cor pulmonale	raredmg	Chapter IX Diseases of the circulatory system	0.0377	358229	904	0	0	357325	1494	0.00418107	0	NA	NA
UBR2	union#G91#Hydrocephalus	syn	Chapter VI Diseases of the nervous system	0.0377	278053	975	0	0	277078	1083	0.00390865	0	NA	NA
UBR3	130705#Source of report of E07 other disorders of thyroid	UR	Chapter IV Endocrine nutritional and metabolic diseases	0.0377	274415	2283	7	0.00306614	272132	365	0.00134126	2.29	1.0828	4.8431
UBR3	131627#Source of report of K50 crohns disease regional enteritis	URmtr	Chapter XI Diseases of the digestive system	0.0377	419387	2792	6	0.002149	416595	361	0.000866549	2.4831	1.1072	5.5688
UBR3	131803#Source of report of L80 vitiligo	flexdmg	Chapter XII Diseases of the skin and subcutaneous tissue	0.0377	381719	910	8	0.00879121	380809	1570	0.0041228	2.1424	1.0662	4.3047
UBR3	union#R040#Epistaxis	ptvraredmg	Chapter XVIII Symptoms signs and abnormal clinical and laboratory findings not elsewhere classified	0.0377	79310	4197	22	0.00524184	75113	243	0.00323513	1.6236	1.0483	2.5146
UBR3	union#N200#Calculus of kidney	ptvraredmg	Chapter XIV Diseases of the genitourinary system	0.0377	184434	5187	9	0.00173511	179247	608	0.00339197	0.5107	0.2643	0.9868
UBR3	union#O48#Prolonged pregnancy	raredmg	Chapter XV Pregnancy childbirth and the puerperium	0.0377	193030	1217	0	0	191813	612	0.00319061	0	NA	NA
UBR3	40001#C49#Malignant neoplasm of other connective and soft tissue	rec	Chapter II Neoplasms	0.0377	319004	125	1	0.008	318879	97	0.000304191	26.5033	3.6669	191.559
UBR3	41202#D861#Sarcoidosis of lymph nodes	syn	Chapter III Diseases of the blood and blood-forming organs and certain disorders involving the immune mechanism	0.0377	398430	74	2	0.027027	398356	1640	0.00411692	6.7194	1.6473	27.4095
APBA1	union#R011#Cardiac murmur unspecified	ptvraredmg	Chapter XVIII Symptoms signs and abnormal clinical and laboratory findings not elsewhere classified	0.0378	115768	2470	15	0.00607287	113298	392	0.0034599	1.7598	1.0492	2.9518
APBA1	union#D89#Other disorders involving the immune mechanism not elsewhere classified	syn	Chapter III Diseases of the blood and blood-forming organs and certain disorders involving the immune mechanism	0.0378	326184	643	6	0.00933126	325541	1233	0.00378754	2.4775	1.1067	5.5461
BSN	union#K660#Peritoneal adhesions	URmtr	Chapter XI Diseases of the digestive system	0.0378	157201	6667	2	0.000299985	150534	176	0.00116917	0.2564	0.0636	1.0334
BSN	union#H598#Other postprocedural disorders of eye and adnexa	flexdmg	Chapter VII Diseases of the eye and adnexa	0.0378	265013	399	0	0	264614	2599	0.00982185	0	NA	NA
BSN	41202#I77#Other disorders of arteries and arterioles	flexnonsynmtr	Chapter IX Diseases of the circulatory system	0.0378	209033	1406	18	0.0128023	207627	4304	0.0207295	0.6126	0.3845	0.9762
BSN	union#C780#Secondary malignant neoplasm of lung	raredmg	Chapter II Neoplasms	0.0378	248903	4632	18	0.00388601	244271	1530	0.00626354	0.6189	0.3885	0.9859
BSN	131865#Source of report of M13 other arthritis	raredmg	Chapter XIII Diseases of the musculoskeletal system and connective tissue	0.0378	370136	35582	188	0.00528357	334554	2072	0.00619332	0.8523	0.7338	0.99
BSN	41202#N801#Endometriosis of ovary	raredmg	Chapter XIV Diseases of the genitourinary system	0.0378	159087	479	7	0.0146138	158608	1021	0.00643725	2.289	1.0825	4.8401
BSN	40001#Block C76-C80#C76-C80 Malignant neoplasms of ill-defined| secondary and unspecified sites	rec	Chapter II Neoplasms	0.0378	289178	778	0	0	288400	1431	0.00496186	0	NA	NA
BSN	union#N429#Disorder of prostate unspecified	syn	Chapter XIV Diseases of the genitourinary system	0.0378	118622	679	15	0.0220913	117943	1497	0.0126926	1.7572	1.0507	2.9389
GCK	union#B004#Herpesviral encephalitis	UR	Chapter I Certain infectious and parasitic diseases	0.0378	277299	60	1	0.0166667	277239	177	0.000638438	26.5309	3.6557	192.546
GCK	union#K828#Other specified diseases of gallbladder	raredmg	Chapter XI Diseases of the digestive system	0.0378	137549	1907	0	0	135642	286	0.00210849	0	NA	NA
GCK	union#B49#Unspecified mycosis	raredmgmtr	Chapter I Certain infectious and parasitic diseases	0.0378	236620	452	3	0.00663717	236168	380	0.00160902	4.1458	1.3261	12.9609
GCK	131869#Source of report of M15 polyarthrosis	rec	Chapter XIII Diseases of the musculoskeletal system and connective tissue	0.0378	338918	12815	1	7.80336e-05	326103	0	0	NA	NA	NA
GIGYF1	40006#C252#Malignant neoplasm: Tail of pancreas	UR	Chapter II Neoplasms	0.0378	319025	146	2	0.0136986	318879	664	0.00208229	6.6561	1.6453	26.927
GIGYF1	union#M25#Other joint disorders not elsewhere classified	URmtr	Chapter XIII Diseases of the musculoskeletal system and connective tissue	0.0378	236677	110821	143	0.00129037	125856	126	0.00100114	1.2893	1.0146	1.6384
GIGYF1	union#K564#Other impaction of intestine	URmtr	Chapter XI Diseases of the digestive system	0.0378	160173	690	3	0.00434783	159483	167	0.00104713	4.1659	1.3268	13.0804
GIGYF1	union#E145#Unspecified diabetes mellitus; With peripheral circulatory complications	flexnonsynmtr	Chapter IV Endocrine nutritional and metabolic diseases	0.0378	166728	39	2	0.0512821	166689	1310	0.00785895	6.824	1.643	28.3428
GIGYF1	130889#Source of report of F29 unspecified nonorganic psychosis	ptvraredmg	Chapter V Mental and behavioural disorders	0.0378	419387	501	0	0	418886	3252	0.00776345	0	NA	NA
GIGYF1	union#M4785#Other spondylosis Thoracolumbar region	rec	Chapter XIII Diseases of the musculoskeletal system and connective tissue	0.0378	103680	74	1	0.0135135	103606	53	0.000511553	26.7648	3.6525	196.126
GIGYF1	union#G50#Disorders of trigeminal nerve	syn	Chapter VI Diseases of the nervous system	0.0378	204667	2774	6	0.00216294	201893	986	0.00488378	0.4417	0.1978	0.9864
HNF1A	40001#I359#Aortic valve disorder unspecified	UR	Chapter IX Diseases of the circulatory system	0.0378	259577	42	1	0.0238095	259535	237	0.000913172	26.685	3.6556	194.794
HNF1A	40006#D04#Carcinoma in situ of skin	UR	Chapter II Neoplasms	0.0378	320178	1299	4	0.00307929	318879	304	0.00095334	3.2369	1.2052	8.6933
HNF1A	20002#1554#cervical intra-epithelial neoplasia (cin) | precancerous cells cervix	ptvraredmg	Chapter XIV Diseases of the genitourinary system	0.0378	195436	900	0	0	194536	843	0.00433339	0	NA	NA
HNF1A	41202#ChapterXVII#Chapter XVII Congenital malformations| deformations and chromosomal abnormalities	raredmgmtr	Chapter XVII Congenital malformations deformations and chromosomal abnormalities	0.0378	419387	3203	13	0.00405869	416184	929	0.00223219	1.8216	1.0525	3.1526
HNF1A	union#C674#Malignant neoplasm: Posterior wall of bladder	raredmgmtr	Chapter II Neoplasms	0.0378	163610	330	3	0.00909091	163280	360	0.0022048	4.1519	1.3259	13.0012
HNF1A	41202#Block E15-E16#E15-E16 Other disorders of glucose regulation and pancreatic internal secretion	rec	Chapter IV Endocrine nutritional and metabolic diseases	0.0378	307975	912	1	0.00109649	307063	12	3.90799e-05	28.0874	3.6483	216.24
HNF4A	41202#Block G20-G26#G20-G26 Extrapyramidal and movement disorders	ptvraredmg	Chapter VI Diseases of the nervous system	0.0378	319414	1242	7	0.00563607	318172	788	0.00247665	2.2829	1.0825	4.8145
HNF4A	union#N64#Other disorders of breast	syn	Chapter XIV Diseases of the genitourinary system	0.0378	107988	14625	17	0.00116239	93363	182	0.00194938	0.5958	0.3623	0.9798
IGF1R	41202#K566#Other and unspecified intestinal obstruction	UR	Chapter XI Diseases of the digestive system	0.0378	240364	2383	0	0	237981	395	0.0016598	0	NA	NA
IGF1R	union#K261#Duodenal ulcer; Acute with perforation	URmtr	Chapter XI Diseases of the digestive system	0.0378	159524	41	1	0.0243902	159483	149	0.000934269	26.7339	3.6513	195.737
IGF1R	union#J980#Diseases of bronchus not elsewhere classified	raredmg	Chapter X Diseases of the respiratory system	0.0378	158985	557	6	0.010772	158428	692	0.00436791	2.4821	1.1064	5.5683
IGF1R	union#D037#Melanoma in situ of lower limb including hip	raredmg	Chapter II Neoplasms	0.0378	164015	416	5	0.0120192	163599	715	0.00437044	2.7714	1.1439	6.7145
IGF1R	union#F020#Dementia in Pick disease	raredmgmtr	Chapter V Mental and behavioural disorders	0.0378	240210	163	2	0.0122699	240047	447	0.00186214	6.6586	1.6459	26.9371
IGF1R	20002#1277#glaucoma	rec	Chapter VII Diseases of the eye and adnexa	0.0378	343193	4336	6	0.00138376	338857	188	0.000554806	2.4962	1.1067	5.6303
IGF1R	41202#M33#Dermatopolymyositis	rec	Chapter XIII Diseases of the musculoskeletal system and connective tissue	0.0378	297680	70	1	0.0142857	297610	163	0.000547697	26.4468	3.6511	191.569
IGF1R	41202#ChapterVI#Chapter VI Diseases of the nervous system	syn	Chapter VI Diseases of the nervous system	0.0378	408175	35332	286	0.00809465	372843	2648	0.00710219	1.1409	1.0094	1.2895
IGF1R	union#C78#Secondary malignant neoplasm of respiratory and digestive organs	syn	Chapter II Neoplasms	0.0378	268789	10886	61	0.00560353	257903	1891	0.00733221	0.7629	0.5908	0.9852
IGF1R	41202#N11#Chronic tubulo-interstitial nephritis	syn	Chapter XIV Diseases of the genitourinary system	0.0378	245223	102	3	0.0294118	245121	1762	0.00718829	4.1853	1.3258	13.2125
IP6K1	41202#Block C81-C96#C81-C96 Malignant neoplasms| stated or presumed to be primary| of lymphoid| haematopoietic and related tissue	UR	Chapter II Neoplasms	0.0378	245601	5356	4	0.000746826	240245	54	0.000224771	3.3244	1.2035	9.1824
IP6K1	4803#Tinnitus	URmtr	Chapter VIII Diseases of the ear and mastoid process	0.0378	123883	39842	14	0.000351388	84041	13	0.000154686	2.2721	1.0679	4.8341
IP6K1	40011#9709#Cutaneous T-cell lymphoma NOS	flexnonsynmtr	Chapter II Neoplasms	0.0378	419387	40	1	0.025	419347	403	0.000961018	26.6555	3.6533	194.487
IP6K1	41202#J84#Other interstitial pulmonary diseases	ptv	Chapter X Diseases of the respiratory system	0.0378	286213	1000	1	0.001	285213	10	3.50615e-05	28.5488	3.651	223.234
IP6K1	41202#J84#Other interstitial pulmonary diseases	ptv5pcnt	Chapter X Diseases of the respiratory system	0.0378	286213	1000	1	0.001	285213	10	3.50615e-05	28.5488	3.651	223.234
IP6K1	41202#Block G50-G59#G50-G59 Nerve| nerve root and plexus disorders	syn	Chapter VI Diseases of the nervous system	0.0378	334192	17347	11	0.000634115	316845	375	0.00118354	0.5355	0.2939	0.9755
IP6K1	41202#K74#Fibrosis and cirrhosis of liver	syn	Chapter XI Diseases of the digestive system	0.0378	193495	578	3	0.00519031	192917	242	0.00125443	4.154	1.3265	13.0085
IRS2	41202#M7797#Enthesopathy unspecified Ankle and foot	URmtr	Chapter XIII Diseases of the musculoskeletal system and connective tissue	0.0378	297657	47	1	0.0212766	297610	243	0.000816505	26.6029	3.6541	193.678
IRS2	41202#R53#Malaise and fatigue	ptvraredmg	Chapter XVIII Symptoms signs and abnormal clinical and laboratory findings not elsewhere classified	0.0378	266659	1801	0	0	264858	575	0.00217097	0	NA	NA
IRS2	131259#Source of report of H90 conductive and sensorineural hearing loss	raredmg	Chapter VIII Diseases of the ear and mastoid process	0.0378	371058	7289	19	0.00260667	363769	577	0.00158617	1.6451	1.041	2.5996
IRS2	40011#9690#Follicular lymphoma NOS	raredmgmtr	Chapter II Neoplasms	0.0378	359769	322	2	0.00621118	359447	338	0.000940333	6.6403	1.6468	26.7759
IRS2	union#M545#Low back pain	syn	Chapter XIII Diseases of the musculoskeletal system and connective tissue	0.0378	135039	12561	78	0.0062097	122478	588	0.00480086	1.2953	1.0221	1.6415
MC4R	41202#R402#Coma unspecified	URmtr	Chapter XVIII Symptoms signs and abnormal clinical and laboratory findings not elsewhere classified	0.0378	207200	145	1	0.00689655	207055	54	0.0002608	26.6205	3.6579	193.733
MC4R	40011#3#(8800-9370) Connective tissue	raredmg	Chapter II Neoplasms	0.0378	305958	2626	1	0.000380807	303332	715	0.00235715	0.1612	0.0227	1.1467
MC4R	union#I48#Atrial fibrillation and flutter	raredmgmtr	Chapter IX Diseases of the circulatory system	0.0378	148542	32771	40	0.00122059	115771	95	0.000820585	1.4881	1.0282	2.1535
MC4R	41202#R073#Other chest pain	rec	Chapter XVIII Symptoms signs and abnormal clinical and laboratory findings not elsewhere classified	0.0378	257284	11738	5	0.000425967	245546	36	0.000146612	2.9062	1.1402	7.4073
MC4R	union#M6583#Other synovitis and tenosynovitis Forearm	syn	Chapter XIII Diseases of the musculoskeletal system and connective tissue	0.0378	95241	36	1	0.0277778	95205	101	0.00106087	26.9035	3.6506	198.267
NAA15	40001#C10#Malignant neoplasm of oropharynx	flexdmg	Chapter II Neoplasms	0.0378	183529	35	1	0.0285714	183494	201	0.0010954	26.8207	3.6538	196.88
NAA15	40001#C109#Malignant neoplasm: Oropharynx unspecified	flexdmg	Chapter II Neoplasms	0.0378	183529	35	1	0.0285714	183494	201	0.0010954	26.8207	3.6538	196.88
NAA15	41202#H53#Visual disturbances	flexnonsynmtr	Chapter VII Diseases of the eye and adnexa	0.0378	324718	1196	4	0.00334448	323522	335	0.00103548	3.2374	1.206	8.6905
NAA15	41202#Block M60-M63#M60-M63 Disorders of muscles	ptv	Chapter XIII Diseases of the musculoskeletal system and connective tissue	0.0378	269835	943	1	0.00106045	268892	10	3.71897e-05	28.5437	3.6502	223.207
NAA15	41202#Block M60-M63#M60-M63 Disorders of muscles	ptv5pcnt	Chapter XIII Diseases of the musculoskeletal system and connective tissue	0.0378	269835	943	1	0.00106045	268892	10	3.71897e-05	28.5437	3.6502	223.207
NAA15	union#K721#Chronic hepatic failure	ptvraredmg	Chapter XI Diseases of the digestive system	0.0378	98244	36	1	0.0277778	98208	104	0.00105898	26.9516	3.6582	198.567
NAA15	41202#K563#Gallstone ileus	raredmg	Chapter XI Diseases of the digestive system	0.0378	181626	37	1	0.027027	181589	188	0.00103531	26.8027	3.6558	196.504
NAA15	union#L97#Ulcer of lower limb not elsewhere classified	raredmgmtr	Chapter XII Diseases of the skin and subcutaneous tissue	0.0378	150345	3148	5	0.00158831	147197	83	0.00056387	2.8197	1.1427	6.9579
NAA15	41202#A39#Meningococcal infection	raredmgmtr	Chapter I Certain infectious and parasitic diseases	0.0378	395749	64	1	0.015625	395685	237	0.000598961	26.485	3.6582	191.747
NAA15	40002#M06#Other rheumatoid arthritis	syn	Chapter XIII Diseases of the musculoskeletal system and connective tissue	0.0378	418863	151	2	0.013245	418712	843	0.00201332	6.6536	1.646	26.8964
NAA15	131117#Source of report of G94 other disorders of brain in DCE	syn	Chapter VI Diseases of the nervous system	0.0378	419387	151	2	0.013245	419236	844	0.00201319	6.654	1.6461	26.8981
NAA15	40002#Block E70-E90#E70-E90 Metabolic disorders	syn	Chapter IV Endocrine nutritional and metabolic diseases	0.0378	287249	348	3	0.00862069	286901	601	0.0020948	4.1424	1.3257	12.9436
PCSK1	41202#M814#Drug-induced osteoporosis	UR	Chapter XIII Diseases of the musculoskeletal system and connective tissue	0.0378	297646	36	1	0.0277778	297610	317	0.00106515	26.7952	3.6597	196.188
PCSK1	union#E63#Other nutritional deficiencies	URmtr	Chapter IV Endocrine nutritional and metabolic diseases	0.0378	238591	51	1	0.0196078	238540	179	0.000750398	26.6325	3.6591	193.844
PCSK1	union#N90#Other noninflammatory disorders of vulva and perineum	flexnonsynmtr	Chapter XIV Diseases of the genitourinary system	0.0378	96988	5693	38	0.00667486	91295	427	0.00467715	1.43	1.0251	1.9948
PCSK1	union#N052#Unspecified nephritic syndrome; Diffuse membranous glomerulonephritis	flexnonsynmtr	Chapter XIV Diseases of the genitourinary system	0.0378	209237	63	2	0.031746	209174	1013	0.00484286	6.7374	1.6452	27.5909
PCSK1	union#M2326#Derangement of meniscus due to old tear or injury Other and unspecified lateral meniscus	raredmgmtr	Chapter XIII Diseases of the musculoskeletal system and connective tissue	0.0378	130520	1405	7	0.00498221	129115	281	0.00217635	2.2957	1.0824	4.8689
PTPRG	130225#Source of report of B34 viral infection of unspecified site	flexdmg	Chapter I Certain infectious and parasitic diseases	0.0378	367445	10068	170	0.0168852	357377	5130	0.0143546	1.1793	1.0109	1.3758
PTPRG	40006#D485#Neoplasm of uncertain or unknown behaviour: Skin	flexnonsynmtr	Chapter II Neoplasms	0.0378	188862	126	5	0.0396825	188736	2746	0.0145494	2.7988	1.1433	6.8514
PTPRG	40002#Block F30-F39#F30-F39 Mood [affective] disorders	ptv	Chapter V Mental and behavioural disorders	0.0378	321845	77	1	0.012987	321768	160	0.000497253	26.448	3.6556	191.352
PTPRG	40002#Block F30-F39#F30-F39 Mood [affective] disorders	ptv5pcnt	Chapter V Mental and behavioural disorders	0.0378	321845	77	1	0.012987	321768	160	0.000497253	26.448	3.6556	191.352
PTPRG	union#M8720#Osteonecrosis due to previous trauma Multiple sites	syn	Chapter XIII Diseases of the musculoskeletal system and connective tissue	0.0378	139739	81	2	0.0246914	139658	525	0.00375918	6.7092	1.6446	27.3705
RIF1	131671#Source of report of K76 other diseases of liver	flexdmg	Chapter XI Diseases of the digestive system	0.0378	383200	12115	66	0.00544779	371085	1542	0.00415538	1.3127	1.0254	1.6806
RIF1	union#L66#Cicatricial alopecia [scarring hair loss]	ptv	Chapter XII Diseases of the skin and subcutaneous tissue	0.0378	141643	176	1	0.00568182	141467	30	0.000212064	26.9404	3.6536	198.648
RIF1	41202#F01#Vascular dementia	ptv	Chapter V Mental and behavioural disorders	0.0378	294048	177	1	0.00564972	293871	63	0.00021438	26.4978	3.6548	192.112
RIF1	union#L66#Cicatricial alopecia [scarring hair loss]	ptv5pcnt	Chapter XII Diseases of the skin and subcutaneous tissue	0.0378	141643	176	1	0.00568182	141467	30	0.000212064	26.9404	3.6536	198.648
RIF1	41202#F01#Vascular dementia	ptv5pcnt	Chapter V Mental and behavioural disorders	0.0378	294048	177	1	0.00564972	293871	63	0.00021438	26.4978	3.6548	192.112
RIF1	union#M190#Primary arthrosis of other joints	ptvraredmg	Chapter XIII Diseases of the musculoskeletal system and connective tissue	0.0378	120269	1841	12	0.0065182	118428	393	0.00331847	1.9705	1.1075	3.5062
RIF1	41202#N17#Acute renal failure	raredmg	Chapter XIV Diseases of the genitourinary system	0.0378	258692	3423	15	0.00438212	255269	638	0.00249932	1.7566	1.0516	2.9344
RIF1	union#G444#Drug-induced headache not elsewhere classified	rec	Chapter VI Diseases of the nervous system	0.0378	277140	62	1	0.016129	277078	171	0.000617155	26.5465	3.6591	192.593
RIF1	union#G938#Other specified disorders of brain	syn	Chapter VI Diseases of the nervous system	0.0378	230785	682	0	0	230103	1309	0.00568876	0	NA	NA
RMC1	41202#M301#Polyarteritis with lung involvement [Churg-Strauss]	UR	Chapter XIII Diseases of the musculoskeletal system and connective tissue	0.0378	297660	50	1	0.02	297610	228	0.000766103	26.6185	3.66	193.593
RMC1	41202#Z855#Personal history of malignant neoplasm of urinary tract	UR	Chapter XXI Factors influencing health status and contact with health services	0.0378	227811	48	1	0.0208333	227763	182	0.000799076	26.6052	3.6511	193.867
RMC1	41202#J948#Other specified pleural conditions	URmtr	Chapter X Diseases of the respiratory system	0.0378	283266	84	1	0.0119048	283182	129	0.000455537	26.4363	3.6525	191.339
RMC1	union#M8985#Other specified disorders of bone Pelvic region and thigh	flexdmg	Chapter XIII Diseases of the musculoskeletal system and connective tissue	0.0378	106589	88	2	0.0227273	106501	368	0.00345537	6.7071	1.6446	27.3536
RMC1	41202#R69#Unknown and unspecified causes of morbidity	flexnonsynmtr	Chapter XVIII Symptoms signs and abnormal clinical and laboratory findings not elsewhere classified	0.0378	270528	19349	76	0.00392785	251179	1261	0.00502032	0.7815	0.6197	0.9856
RMC1	union#K829#Disease of gallbladder unspecified	ptv	Chapter XI Diseases of the digestive system	0.0378	138104	190	1	0.00526316	137914	27	0.000195774	27.0208	3.653	199.869
RMC1	union#K829#Disease of gallbladder unspecified	ptv5pcnt	Chapter XI Diseases of the digestive system	0.0378	138104	190	1	0.00526316	137914	27	0.000195774	27.0208	3.653	199.869
RMC1	union#K317#Polyp of stomach and duodenum	rec	Chapter XI Diseases of the digestive system	0.0378	155231	10131	5	0.000493535	145100	24	0.000165403	2.9848	1.1386	7.8246
RMC1	union#K639#Disease of intestine unspecified	syn	Chapter XI Diseases of the digestive system	0.0378	144809	1309	0	0	143500	434	0.00302439	0	NA	NA
SLTM	41202#N02#Recurrent and persistent haematuria	URmtr	Chapter XIV Diseases of the genitourinary system	0.0378	288321	715	2	0.0027972	287606	121	0.000420714	6.6645	1.6447	27.0063
SLTM	41202#H72#Perforation of tympanic membrane	ptvraredmg	Chapter VIII Diseases of the ear and mastoid process	0.0378	411956	940	5	0.00531915	411016	794	0.0019318	2.7628	1.1441	6.6718
SLTM	union#Q78#Other osteochondrodysplasias	raredmg	Chapter XVII Congenital malformations deformations and chromosomal abnormalities	0.0378	326860	177	2	0.0112994	326683	561	0.00171726	6.6437	1.6444	26.8416
SLTM	union#R790#Abnormal level of blood mineral	syn	Chapter XVIII Symptoms signs and abnormal clinical and laboratory findings not elsewhere classified	0.0378	88744	481	4	0.00831601	88263	227	0.00257186	3.2522	1.2052	8.7759
SLTM	union#K550#Acute vascular disorders of intestine	syn	Chapter XI Diseases of the digestive system	0.0378	138738	689	5	0.00725689	138049	363	0.0026295	2.7727	1.1435	6.7231
TNK2	41202#G700#Myasthenia gravis	UR	Chapter VI Diseases of the nervous system	0.0378	306815	171	2	0.0116959	306644	545	0.00177731	6.6467	1.6446	26.8633
TNK2	union#K257#Gastric ulcer; Chronic without haemorrhage or perforation	flexdmg	Chapter XI Diseases of the digestive system	0.0378	140651	429	0	0	140222	1288	0.00918543	0	NA	NA
TNK2	41202#C838#Other non-follicular lymphoma	flexnonsynmtr	Chapter II Neoplasms	0.0378	237525	105	4	0.0380952	237420	2837	0.0119493	3.2747	1.2048	8.9008
TNK2	20002#1668#allergy to house dust mite	ptv5pcnt	Chapter X Diseases of the respiratory system	0.0378	325674	220	2	0.00909091	325454	449	0.00137961	6.6408	1.6452	26.8045
TNK2	41202#K627#Radiation proctitis	ptvraredmg	Chapter XI Diseases of the digestive system	0.0378	120128	455	6	0.0131868	119673	640	0.00534791	2.4854	1.1065	5.5826
TNK2	20002#1618#soft tissue inflammation	ptvraredmg	Chapter XIII Diseases of the musculoskeletal system and connective tissue	0.0378	323754	714	0	0	323040	1745	0.00540181	0	NA	NA
TNK2	union#K430#Incisional hernia with obstruction without gangrene	raredmg	Chapter XI Diseases of the digestive system	0.0378	159891	408	5	0.0122549	159483	711	0.00445816	2.7706	1.1434	6.7133
TNK2	41202#M2506#Haemarthrosis Lower leg	raredmgmtr	Chapter XIII Diseases of the musculoskeletal system and connective tissue	0.0378	297736	126	2	0.015873	297610	718	0.00241255	6.6693	1.6463	27.0179
TNK2	union#D414#Neoplasm of uncertain or unknown behaviour: Bladder	syn	Chapter II Neoplasms	0.0378	175778	1578	19	0.0120406	174200	1282	0.00735936	1.6438	1.0422	2.5928
TNRC6B	41202#H118#Other specified disorders of conjunctiva	flexdmg	Chapter VII Diseases of the eye and adnexa	0.0378	353915	79	2	0.0253165	353836	1365	0.00385772	6.707	1.646	27.3297
TNRC6B	union#G902#Horner syndrome	ptv	Chapter VI Diseases of the nervous system	0.0378	277240	162	1	0.00617284	277078	65	0.000234591	26.4704	3.6509	191.921
TNRC6B	union#G902#Horner syndrome	ptv5pcnt	Chapter VI Diseases of the nervous system	0.0378	277240	162	1	0.00617284	277078	65	0.000234591	26.4704	3.6509	191.921
TNRC6B	130019#Source of report of A09 diarrhoea and gastro enteritis of presumed infectious origin	ptvraredmg	Chapter I Certain infectious and parasitic diseases	0.0378	403894	20556	54	0.00262697	383338	1341	0.00349822	0.7503	0.5714	0.9852
TNRC6B	41202#R001#Bradycardia unspecified	ptvraredmg	Chapter XVIII Symptoms signs and abnormal clinical and laboratory findings not elsewhere classified	0.0378	180515	1193	0	0	179322	588	0.00327902	0	NA	NA
TNRC6B	union#H57#Other disorders of eye and adnexa	raredmg	Chapter VII Diseases of the eye and adnexa	0.0378	236989	6830	9	0.00131772	230159	596	0.00258951	0.5082	0.263	0.982
TNRC6B	union#R600#Localized oedema	raredmgmtr	Chapter XVIII Symptoms signs and abnormal clinical and laboratory findings not elsewhere classified	0.0378	88657	4176	6	0.00143678	84481	47	0.000556338	2.5848	1.1045	6.0493
TNRC6B	union#R031#Nonspecific low blood-pressure reading	syn	Chapter XVIII Symptoms signs and abnormal clinical and laboratory findings not elsewhere classified	0.0378	94555	2581	17	0.00658659	91974	357	0.00388153	1.7015	1.0443	2.7723
UBB	41202#C170#Malignant neoplasm: Duodenum	flexdmg	Chapter II Neoplasms	0.0378	297188	111	1	0.00900901	297077	102	0.000343345	26.4684	3.6602	191.404
UBB	40006#D329#Benign neoplasm: Meninges unspecified	flexdmg	Chapter II Neoplasms	0.0378	225458	110	1	0.00909091	225348	78	0.000346131	26.4961	3.653	192.181
UBB	41202#C170#Malignant neoplasm: Duodenum	ptvraredmg	Chapter II Neoplasms	0.0378	297188	111	1	0.00900901	297077	102	0.000343345	26.4684	3.6602	191.404
UBB	40006#D329#Benign neoplasm: Meninges unspecified	ptvraredmg	Chapter II Neoplasms	0.0378	225458	110	1	0.00909091	225348	78	0.000346131	26.4961	3.653	192.181
UBR2	20002#1418#chronic laryngitis	URmtr	Chapter VIII Diseases of the ear and mastoid process	0.0378	246458	44	1	0.0227273	246414	215	0.000872515	26.6305	3.6506	194.265
UBR2	union#K570#Diverticular disease of small intestine with perforation and abscess	flexdmg	Chapter XI Diseases of the digestive system	0.0378	126454	114	3	0.0263158	126340	811	0.00641919	4.1833	1.3261	13.1969
UBR2	union#I151#Hypertension secondary to other renal disorders	flexnonsynmtr	Chapter IX Diseases of the circulatory system	0.0378	116044	116	3	0.0258621	115928	731	0.00630564	4.1838	1.3263	13.1977
UBR2	union#J920#Pleural plaque with presence of asbestos	ptv	Chapter X Diseases of the respiratory system	0.0378	86121	1062	2	0.00188324	85059	23	0.000270401	6.9759	1.6426	29.6262
UBR2	41202#D17#Benign lipomatous neoplasm	ptv	Chapter II Neoplasms	0.0378	291842	6330	5	0.000789889	285512	80	0.000280198	2.8205	1.1423	6.9641
UBR2	union#J920#Pleural plaque with presence of asbestos	ptv5pcnt	Chapter X Diseases of the respiratory system	0.0378	86121	1062	2	0.00188324	85059	23	0.000270401	6.9759	1.6426	29.6262
UBR2	41202#D17#Benign lipomatous neoplasm	ptv5pcnt	Chapter II Neoplasms	0.0378	291842	6330	5	0.000789889	285512	80	0.000280198	2.8205	1.1423	6.9641
UBR2	union#Block I20-I25#I20-I25 Ischaemic heart diseases	raredmg	Chapter IX Diseases of the circulatory system	0.0378	161291	49684	245	0.00493116	111607	466	0.00417537	1.1819	1.0122	1.3801
UBR2	union#A49#Bacterial infection of unspecified site	raredmg	Chapter I Certain infectious and parasitic diseases	0.0378	235560	2441	17	0.00696436	233119	959	0.00411378	1.6978	1.0493	2.7471
UBR2	union#E74#Other disorders of carbohydrate metabolism	raredmgmtr	Chapter IV Endocrine nutritional and metabolic diseases	0.0378	191961	364	3	0.00824176	191597	383	0.00199899	4.1489	1.326	12.982
UBR3	union#R634#Abnormal weight loss	URmtr	Chapter XVIII Symptoms signs and abnormal clinical and laboratory findings not elsewhere classified	0.0378	108417	12238	18	0.00147083	96179	81	0.00084218	1.7476	1.0483	2.9133
UBR3	union#M24#Other specific joint derangements	ptv	Chapter XIII Diseases of the musculoskeletal system and connective tissue	0.0378	144160	4502	3	0.000666371	139658	21	0.000150367	4.4339	1.322	14.8706
UBR3	union#M24#Other specific joint derangements	ptv5pcnt	Chapter XIII Diseases of the musculoskeletal system and connective tissue	0.0378	144160	4502	3	0.000666371	139658	21	0.000150367	4.4339	1.322	14.8706
UBR3	40011#9960#Chronic myeloproliferative disease NOS	syn	Chapter II Neoplasms	0.0378	338261	175	3	0.0171429	338086	1412	0.00417645	4.1588	1.3266	13.0378
APBA1	41202#G600#Hereditary motor and sensory neuropathy	UR	Chapter VI Diseases of the nervous system	0.0379	276201	42	1	0.0238095	276159	253	0.000916139	26.5985	3.6447	194.113
APBA1	41202#A403#Sepsis due to Streptococcus pneumoniae	URmtr	Chapter I Certain infectious and parasitic diseases	0.0379	395745	60	1	0.0166667	395685	254	0.000641925	26.3867	3.6419	191.182
APBA1	41202#J33#Nasal polyp	flexdmg	Chapter X Diseases of the respiratory system	0.0379	253774	3133	6	0.0019151	250641	1082	0.00431693	0.4426	0.1982	0.988
APBA1	41202#M95#Other acquired deformities of musculoskeletal system and connective tissue	flexdmg	Chapter XIII Diseases of the musculoskeletal system and connective tissue	0.0379	297885	275	4	0.0145455	297610	1351	0.0045395	3.2367	1.2043	8.6991
APBA1	40006#C44#Other malignant neoplasms of skin	flexnonsynmtr	Chapter II Neoplasms	0.0379	305941	30382	137	0.00450925	275559	1493	0.00541808	0.8315	0.6977	0.9909
APBA1	23068#HPV 16 Definition I seropositivity for Human Papillomavirus type 16	flexnonsynmtr	Chapter I Certain infectious and parasitic diseases	0.0379	6341	343	4	0.0116618	5998	20	0.00333444	3.5268	1.1988	10.3761
APBA1	union#L539#Erythematous condition unspecified	ptv	Chapter XII Diseases of the skin and subcutaneous tissue	0.0379	198018	1045	2	0.00191388	196973	56	0.000284303	6.7428	1.6433	27.6673
APBA1	41202#K659#Peritonitis unspecified	ptv	Chapter XI Diseases of the digestive system	0.0379	187791	137	1	0.00729927	187654	52	0.000277106	26.5274	3.6411	193.266
APBA1	union#L539#Erythematous condition unspecified	ptv5pcnt	Chapter XII Diseases of the skin and subcutaneous tissue	0.0379	198018	1045	2	0.00191388	196973	56	0.000284303	6.7428	1.6433	27.6673
APBA1	41202#K659#Peritonitis unspecified	ptv5pcnt	Chapter XI Diseases of the digestive system	0.0379	187791	137	1	0.00729927	187654	52	0.000277106	26.5274	3.6411	193.266
APBA1	41202#I24#Other acute ischaemic heart diseases	raredmg	Chapter IX Diseases of the circulatory system	0.0379	210629	1606	10	0.00622665	209023	647	0.00309535	2.018	1.0785	3.7757
APBA1	131223#Source of report of H60 otitis externa	raredmgmtr	Chapter VIII Diseases of the ear and mastoid process	0.0379	407508	18755	32	0.00170621	388753	449	0.00115498	1.4781	1.0323	2.1163
BSN	union#J969#Respiratory failure unspecified	UR	Chapter X Diseases of the respiratory system	0.0379	142942	5829	17	0.00291645	137113	235	0.00171391	1.7037	1.0406	2.7892
BSN	41202#M43#Other deforming dorsopathies	flexdmg	Chapter XIII Diseases of the musculoskeletal system and connective tissue	0.0379	240708	1304	6	0.00460123	239404	2456	0.0102588	0.446	0.1998	0.9955
BSN	41202#C508#Malignant neoplasm: Overlapping lesion of breast	rec	Chapter II Neoplasms	0.0379	160343	795	0	0	159548	788	0.00493895	0	NA	NA
GCK	union#F051#Delirium superimposed on dementia	UR	Chapter V Mental and behavioural disorders	0.0379	210667	1024	3	0.00292969	209643	148	0.000705962	4.1592	1.324	13.0657
GCK	union#H521#Myopia	flexnonsynmtr	Chapter VII Diseases of the eye and adnexa	0.0379	246419	3214	12	0.00373367	243205	462	0.00189963	1.9691	1.1089	3.4964
GCK	union#N26#Unspecified contracted kidney	ptv	Chapter XIV Diseases of the genitourinary system	0.0379	209526	352	1	0.00284091	209174	22	0.000105176	27.0852	3.6408	201.496
GCK	union#N26#Unspecified contracted kidney	ptv5pcnt	Chapter XIV Diseases of the genitourinary system	0.0379	209526	352	1	0.00284091	209174	22	0.000105176	27.0852	3.6408	201.496
GCK	union#G93#Other disorders of brain	raredmg	Chapter VI Diseases of the nervous system	0.0379	247625	5792	19	0.00328039	241833	483	0.00199725	1.6446	1.0391	2.6029
GCK	22140#Doctor diagnosed lung cancer not mesothelioma	raredmg	Chapter II Neoplasms	0.0379	105248	138	2	0.0144928	105110	231	0.0021977	6.6768	1.6431	27.131
GCK	union#I602#Subarachnoid haemorrhage from anterior communicating artery	syn	Chapter IX Diseases of the circulatory system	0.0379	182803	212	2	0.00943396	182591	261	0.00142942	6.6532	1.6443	26.9205
GCK	40006#D45#Polycythaemia vera	syn	Chapter II Neoplasms	0.0379	227903	197	2	0.0101523	227706	351	0.00154146	6.6434	1.6433	26.8584
GIGYF1	union#E109#Type 1 diabetes mellitus; Without complications	UR	Chapter IV Endocrine nutritional and metabolic diseases	0.0379	186867	3627	13	0.00358423	183240	360	0.00196464	1.8273	1.0497	3.1809
GIGYF1	union#B968#Other specified bacterial agents as the cause of diseases classified to other chapters	URmtr	Chapter I Certain infectious and parasitic diseases	0.0379	248950	6994	15	0.0021447	241956	295	0.00121923	1.7607	1.0475	2.9595
GIGYF1	40001#G12#Spinal muscular atrophy and related syndromes	flexdmg	Chapter VI Diseases of the nervous system	0.0379	359691	349	0	0	359342	4055	0.0112845	0	NA	NA
GIGYF1	20544#1#Social anxiety or social phobia	ptv	Chapter V Mental and behavioural disorders	0.0379	113827	42879	17	0.000396464	70948	13	0.000183233	2.1642	1.0511	4.4561
GIGYF1	20544#1#Social anxiety or social phobia	ptv5pcnt	Chapter V Mental and behavioural disorders	0.0379	113827	42879	17	0.000396464	70948	13	0.000183233	2.1642	1.0511	4.4561
GIGYF1	40011#8310#Clear cell adenocarcinoma	raredmg	Chapter II Neoplasms	0.0379	355780	924	1	0.00108225	354856	2363	0.00665904	0.1616	0.0227	1.1491
GIGYF1	union#I653#Occlusion and stenosis of multiple and bilateral precerebral arteries	raredmgmtr	Chapter IX Diseases of the circulatory system	0.0379	101797	110	2	0.0181818	101687	281	0.00276338	6.6829	1.6421	27.198
GIGYF1	41202#H250#Senile incipient cataract	rec	Chapter VII Diseases of the eye and adnexa	0.0379	324498	3915	5	0.00127714	320583	147	0.00045854	2.7875	1.1426	6.8007
GIGYF1	41202#M4726#Other spondylosis with radiculopathy Lumbar region	syn	Chapter XIII Diseases of the musculoskeletal system and connective tissue	0.0379	262069	363	5	0.0137741	261706	1314	0.0050209	2.7677	1.1431	6.7014
HNF1A	132137#Source of report of N87 dysplasia of cervix uteri	URmtr	Chapter XIV Diseases of the genitourinary system	0.0379	226128	6870	7	0.00101892	219258	96	0.00043784	2.3285	1.0806	5.0176
HNF1A	union#G454#Transient global amnesia	ptv	Chapter VI Diseases of the nervous system	0.0379	277747	669	1	0.00149477	277078	15	5.41364e-05	27.651	3.6472	209.634
HNF1A	20002#1452#eczema|dermatitis	raredmgmtr	Chapter XII Diseases of the skin and subcutaneous tissue	0.0379	399767	10689	14	0.00130976	389078	889	0.00228489	0.5727	0.3377	0.9713
HNF1A	union#D36#Benign neoplasm of other and unspecified sites	rec	Chapter II Neoplasms	0.0379	241715	1035	1	0.000966184	240680	8	3.32392e-05	29.0948	3.6356	232.84
HNF4A	41202#L910#Hypertrophic scar	flexdmg	Chapter XII Diseases of the skin and subcutaneous tissue	0.0379	312197	223	4	0.0179372	311974	1748	0.00560303	3.2415	1.2045	8.724
HNF4A	union#F058#Other delirium	flexdmg	Chapter V Mental and behavioural disorders	0.0379	206801	708	0	0	206093	1139	0.00552663	0	NA	NA
HNF4A	131911#Source of report of M43 other deforming dorsopathies	raredmg	Chapter XIII Diseases of the musculoskeletal system and connective tissue	0.0379	352093	5628	6	0.0010661	346465	838	0.00241871	0.4402	0.1971	0.983
HNF4A	41202#K30#Functional dyspepsia	syn	Chapter XI Diseases of the digestive system	0.0379	215848	10692	11	0.00102881	205156	392	0.00191074	0.538	0.2954	0.9797
IGF1R	130343#Source of report of B98 other specified infectious agents as the cause of diseases classified to other chapters	UR	Chapter I Certain infectious and parasitic diseases	0.0379	398318	3734	1	0.000267809	394584	655	0.00165998	0.1611	0.0227	1.1458
IGF1R	41202#M621#Other rupture of muscle (nontraumatic)	URmtr	Chapter XIII Diseases of the musculoskeletal system and connective tissue	0.0379	297653	43	1	0.0232558	297610	266	0.000893787	26.6151	3.6497	194.089
IGF1R	41202#D177#Benign lipomatous neoplasm of other sites	flexnonsynmtr	Chapter II Neoplasms	0.0379	267268	312	4	0.0128205	266956	1067	0.00399691	3.2363	1.2047	8.6937
IGF1R	union#F050#Delirium not superimposed on dementia so described	ptvraredmg	Chapter V Mental and behavioural disorders	0.0379	211396	840	0	0	210556	978	0.00464485	0	NA	NA
IGF1R	41202#I20#Angina pectoris	ptvraredmg	Chapter IX Diseases of the circulatory system	0.0379	233786	11062	37	0.00334478	222724	1056	0.00474129	0.7045	0.5073	0.9783
IGF1R	union#L899#Decubitus ulcer and pressure area unspecified	syn	Chapter XII Diseases of the skin and subcutaneous tissue	0.0379	168937	992	13	0.0131048	167945	1215	0.00723451	1.8222	1.0512	3.1587
IGF1R	40002#F03#Unspecified dementia	syn	Chapter V Mental and behavioural disorders	0.0379	308420	431	7	0.0162413	307989	2208	0.00716909	2.2864	1.0821	4.8309
IP6K1	131521#Source of report of J70 respiratory conditions due to other external agents	UR	Chapter X Diseases of the respiratory system	0.0379	419387	159	1	0.00628931	419228	101	0.000240919	26.2644	3.6414	189.437
IP6K1	40001#ChapterXIII#Chapter XIII Diseases of the musculoskeletal system and connective tissue	URmtr	Chapter XIII Diseases of the musculoskeletal system and connective tissue	0.0379	418886	174	1	0.00574713	418712	92	0.000219721	26.3018	3.6451	189.785
IP6K1	40001#I110#Hypertensive heart disease with (congestive) heart failure	flexdmg	Chapter IX Diseases of the circulatory system	0.0379	407817	73	1	0.0136986	407744	215	0.000527292	26.3262	3.6418	190.309
IP6K1	40001#I110#Hypertensive heart disease with (congestive) heart failure	ptvraredmg	Chapter IX Diseases of the circulatory system	0.0379	407817	73	1	0.0136986	407744	215	0.000527292	26.3262	3.6418	190.309
IP6K1	41202#N486#Induratio penis plastica	raredmgmtr	Chapter XIV Diseases of the genitourinary system	0.0379	158000	722	2	0.00277008	157278	65	0.000413281	6.7185	1.6419	27.491
IP6K1	41202#L72#Follicular cysts of skin and subcutaneous tissue	rec	Chapter XII Diseases of the skin and subcutaneous tissue	0.0379	367689	9617	2	0.000207965	358072	10	2.79273e-05	7.448	1.6317	33.9975
IRS2	union#K27#Peptic ulcer site unspecified	URmtr	Chapter XI Diseases of the digestive system	0.0379	120303	1628	4	0.002457	118675	89	0.000749947	3.2818	1.2037	8.9476
IRS2	union#N361#Urethral diverticulum	URmtr	Chapter XIV Diseases of the genitourinary system	0.0379	136895	48	1	0.0208333	136847	109	0.00079651	26.691	3.6499	195.186
IRS2	41202#Z85#Personal history of malignant neoplasm	raredmg	Chapter XXI Factors influencing health status and contact with health services	0.0379	344819	464	3	0.00646552	344355	541	0.00157105	4.1357	1.3248	12.9108
MC4R	union#D10#Benign neoplasm of mouth and pharynx	UR	Chapter II Neoplasms	0.0379	258550	647	2	0.00309119	257903	120	0.000465291	6.6611	1.6433	27.0002
MC4R	union#A081#Acute gastroenteropathy due to Norwalk agent	flexdmg	Chapter I Certain infectious and parasitic diseases	0.0379	224322	218	3	0.0137615	224104	751	0.00335112	4.1499	1.3249	12.9981
MC4R	41202#K291#Other acute gastritis	flexnonsynmtr	Chapter XI Diseases of the digestive system	0.0379	238658	677	5	0.00738552	237981	639	0.00268509	2.7636	1.1426	6.6842
MC4R	20001#1070#malignant lymph node unspecified	flexnonsynmtr	Chapter II Neoplasms	0.0379	373621	112	2	0.0178571	373509	1016	0.00272015	6.6659	1.6441	27.0271
MC4R	20001#1084#respiratory | intrathoracic cancer	ptv	Chapter II Neoplasms	0.0379	259123	707	2	0.00282885	258416	110	0.00042567	6.6617	1.642	27.0258
MC4R	20001#1084#respiratory | intrathoracic cancer	ptv5pcnt	Chapter II Neoplasms	0.0379	259123	707	2	0.00282885	258416	110	0.00042567	6.6617	1.642	27.0258
MC4R	41202#K257#Gastric ulcer; Chronic without haemorrhage or perforation	ptvraredmg	Chapter XI Diseases of the digestive system	0.0379	238243	262	3	0.0114504	237981	663	0.00278594	4.1461	1.3251	12.9728
MC4R	union#B962#Escherichia coli [E coli] as the cause of diseases classified to other chapters	raredmg	Chapter I Certain infectious and parasitic diseases	0.0379	261610	6574	24	0.00365075	255036	593	0.00232516	1.5722	1.0446	2.3663
MC4R	131317#Source of report of I31 other diseases of pericardium	raredmgmtr	Chapter IX Diseases of the circulatory system	0.0379	324300	2921	7	0.00239644	321379	337	0.00104861	2.2884	1.0817	4.8415
NAA15	union#M8445#Pathological fracture not elsewhere classified Pelvic region and thigh	UR	Chapter XIII Diseases of the musculoskeletal system and connective tissue	0.0379	110282	71	1	0.0140845	110211	59	0.000535337	26.6712	3.6444	195.189
NAA15	union#K21#Gastro-oesophageal reflux disease	URmtr	Chapter XI Diseases of the digestive system	0.0379	220739	64559	13	0.000201366	156180	59	0.000377769	0.5329	0.2923	0.9717
NAA15	union#I44#Atrioventricular and left bundle-branch block	ptv	Chapter IX Diseases of the circulatory system	0.0379	124765	10506	2	0.000190367	114259	2	1.75041e-05	10.8775	1.532	77.2306
NAA15	union#I44#Atrioventricular and left bundle-branch block	ptv5pcnt	Chapter IX Diseases of the circulatory system	0.0379	124765	10506	2	0.000190367	114259	2	1.75041e-05	10.8775	1.532	77.2306
NAA15	130771#Source of report of E53 deficiency of other b group vitamins	ptvraredmg	Chapter IV Endocrine nutritional and metabolic diseases	0.0379	419387	3652	0	0	415735	449	0.00108001	0	NA	NA
NAA15	41202#Block R40-R46#R40-R46 Symptoms and signs involving cognition| perception| emotional state and behaviour	ptvraredmg	Chapter XVIII Symptoms signs and abnormal clinical and laboratory findings not elsewhere classified	0.0379	233275	6898	13	0.0018846	226377	233	0.00102926	1.8326	1.0478	3.2053
PCSK1	union#G590#Diabetic mononeuropathy	UR	Chapter VI Diseases of the nervous system	0.0379	197463	279	2	0.00716846	197184	214	0.00108528	6.6456	1.6431	26.8786
PCSK1	union#D21#Other benign neoplasms of connective and other soft tissue	flexnonsynmtr	Chapter II Neoplasms	0.0379	223672	820	0	0	222852	1058	0.00474755	0	NA	NA
PCSK1	union#F432#Adjustment disorders	ptvraredmg	Chapter V Mental and behavioural disorders	0.0379	240386	339	4	0.0117994	240047	883	0.00367845	3.2341	1.2041	8.6867
PCSK1	union#Block C64-C68#C64-C68 Malignant neoplasms of urinary tract	raredmg	Chapter II Neoplasms	0.0379	181919	6252	32	0.00511836	175667	608	0.00346109	1.4813	1.0372	2.1155
PCSK1	union#H00#Hordeolum and chalazion	raredmgmtr	Chapter VII Diseases of the eye and adnexa	0.0379	267365	10659	35	0.00328361	256706	579	0.0022555	1.4573	1.0355	2.051
PCSK1	union#M85#Other disorders of bone density and structure	raredmgmtr	Chapter XIII Diseases of the musculoskeletal system and connective tissue	0.0379	105282	20016	58	0.00289768	85266	179	0.00209931	1.3814	1.0269	1.8583
PCSK1	20002#1312#prolapsed disc|slipped disc	rec	Chapter XIII Diseases of the musculoskeletal system and connective tissue	0.0379	315134	7029	2	0.000284535	308105	12	3.89478e-05	7.3074	1.6351	32.6565
PTPRG	40006#C92#Myeloid leukaemia	UR	Chapter II Neoplasms	0.0379	261183	600	4	0.00666667	260583	540	0.00207228	3.232	1.2046	8.671
PTPRG	union#K047#Periapical abscess without sinus	UR	Chapter XI Diseases of the digestive system	0.0379	161019	1536	7	0.00455729	159483	318	0.00199394	2.2915	1.0817	4.854
PTPRG	union#Block H65-H75#H65-H75 Diseases of middle ear and mastoid	flexdmg	Chapter VIII Diseases of the ear and mastoid process	0.0379	164695	4096	74	0.0180664	160599	2264	0.0140972	1.2867	1.0186	1.6254
PTPRG	41202#K644#Residual haemorrhoidal skin tags	ptvraredmg	Chapter XI Diseases of the digestive system	0.0379	238273	292	5	0.0171233	237981	1487	0.0062484	2.7707	1.1428	6.7176
PTPRG	union#K42#Umbilical hernia	ptvraredmg	Chapter XI Diseases of the digestive system	0.0379	105388	7411	60	0.00809607	97977	594	0.00606265	1.3381	1.025	1.7469
PTPRG	union#K26#Duodenal ulcer	raredmg	Chapter XI Diseases of the digestive system	0.0379	116021	8459	60	0.00709304	107562	572	0.00531786	1.3362	1.0232	1.745
PTPRG	20406#Ever addicted to alcohol	raredmgmtr	Chapter V Mental and behavioural disorders	0.0379	6883	3144	11	0.00349873	3739	4	0.0010698	3.2784	1.0429	10.3061
PTPRG	132135#Source of report of N86 erosion and ectropion of cervix uteri	raredmgmtr	Chapter XIV Diseases of the genitourinary system	0.0379	226095	1702	0	0	224393	520	0.00231736	0	NA	NA
PTPRG	41202#K409#Unilateral or unspecified inguinal hernia without obstruction or gangrene	rec	Chapter XI Diseases of the digestive system	0.0379	132730	19190	12	0.000625326	113540	35	0.000308261	2.0292	1.0532	3.9098
RIF1	union#N178#Other acute renal failure	URmtr	Chapter XIV Diseases of the genitourinary system	0.0379	209213	39	1	0.025641	209174	206	0.000984826	26.6949	3.6479	195.35
RIF1	union#K29#Gastritis and duodenitis	flexnonsynmtr	Chapter XI Diseases of the digestive system	0.0379	203728	51374	542	0.0105501	152354	1447	0.00949762	1.112	1.007	1.228
RIF1	131951#Source of report of M72 fibroblastic disorders	raredmg	Chapter XIII Diseases of the musculoskeletal system and connective tissue	0.0379	344009	21307	41	0.00192425	322702	861	0.0026681	0.7207	0.5267	0.9861
RIF1	union#K10#Other diseases of jaws	raredmgmtr	Chapter XI Diseases of the digestive system	0.0379	142478	1657	6	0.003621	140821	205	0.00145575	2.4928	1.1053	5.6217
RIF1	41202#K116#Mucocele of salivary gland	syn	Chapter XI Diseases of the digestive system	0.0379	238103	122	3	0.0245902	237981	1430	0.00600888	4.1703	1.3245	13.1305
RIF1	132113#Source of report of N73 other female pelvic inflammatory diseases	syn	Chapter XIV Diseases of the genitourinary system	0.0379	226899	4231	14	0.00330891	222668	1267	0.00569009	0.5801	0.3423	0.9832
RIF1	41202#E119#Type 2 diabetes mellitus; Without complications	syn	Chapter IV Endocrine nutritional and metabolic diseases	0.0379	292442	852	10	0.0117371	291590	1707	0.00585411	2.0169	1.0792	3.7691
RMC1	132473#Source of report of Q23 congenital malformations of aortic and mitral valves	flexnonsynmtr	Chapter XVII Congenital malformations deformations and chromosomal abnormalities	0.0379	298012	609	7	0.0114943	297403	1507	0.0050672	2.2831	1.0819	4.818
RMC1	41202#I471#Supraventricular tachycardia	raredmg	Chapter IX Diseases of the circulatory system	0.0379	306322	2364	0	0	303958	505	0.00166141	0	NA	NA
RMC1	union#C300#Malignant neoplasm: Nasal cavity	syn	Chapter II Neoplasms	0.0379	258006	103	2	0.0194175	257903	763	0.00295848	6.6735	1.6434	27.0999
SLTM	20002#1476#sciatica	URmtr	Chapter XIII Diseases of the musculoskeletal system and connective tissue	0.0379	327012	3971	5	0.00125913	323041	146	0.000451955	2.7882	1.1427	6.8031
SLTM	41202#R074#Chest pain unspecified	flexdmg	Chapter XVIII Symptoms signs and abnormal clinical and laboratory findings not elsewhere classified	0.0379	262926	26860	62	0.00230827	236066	716	0.00303305	0.7605	0.5865	0.9861
SLTM	20002#1464#rheumatoid arthritis	flexdmg	Chapter XIII Diseases of the musculoskeletal system and connective tissue	0.0379	254115	4717	6	0.00127199	249398	725	0.002907	0.4368	0.1955	0.9761
SLTM	41202#J44#Other chronic obstructive pulmonary disease	ptv	Chapter X Diseases of the respiratory system	0.0379	316457	4174	3	0.000718735	312283	53	0.000169718	4.2372	1.3235	13.5651
SLTM	41202#M5459#Low back pain Site unspecified	ptv5pcnt	Chapter XIII Diseases of the musculoskeletal system and connective tissue	0.0379	267816	1868	2	0.00107066	265948	42	0.000157926	6.7857	1.6414	28.0531
SLTM	20002#1620#bursitis	raredmg	Chapter XIII Diseases of the musculoskeletal system and connective tissue	0.0379	266261	170	2	0.0117647	266091	476	0.00178886	6.643	1.643	26.8595
SLTM	union#D46#Myelodysplastic syndromes	raredmg	Chapter II Neoplasms	0.0379	199040	682	4	0.0058651	198358	361	0.00181994	3.2358	1.2044	8.6935
SLTM	union#G824#Spastic tetraplegia	raredmgmtr	Chapter VI Diseases of the nervous system	0.0379	216403	58	1	0.0172414	216345	143	0.000660981	26.5246	3.648	192.863
SLTM	41202#M180#Primary arthrosis of first carpometacarpal joints bilateral	rec	Chapter XIII Diseases of the musculoskeletal system and connective tissue	0.0379	208731	144	1	0.00694444	208587	55	0.000263679	26.5139	3.6442	192.904
SLTM	union#E28#Ovarian dysfunction	syn	Chapter IV Endocrine nutritional and metabolic diseases	0.0379	137241	5356	22	0.00410754	131885	334	0.00253251	1.6245	1.0543	2.503
TNK2	20002#1233#adrenal tumour	ptv	Chapter IV Endocrine nutritional and metabolic diseases	0.0379	265591	36	1	0.0277778	265555	284	0.00106946	26.6872	3.6436	195.467
TNK2	union#C12#Malignant neoplasm of piriform sinus	ptvraredmg	Chapter II Neoplasms	0.0379	141296	58	2	0.0344828	141238	744	0.0052677	6.7441	1.6428	27.6873
TNK2	union#Block C69-C72#C69-C72 Malignant neoplasms of eye| brain and other parts of central nervous system	raredmg	Chapter II Neoplasms	0.0379	228331	1436	1	0.000696379	226895	977	0.00430596	0.1611	0.0227	1.1459
TNRC6B	41202#Block K70-K77#K70-K77 Diseases of liver	UR	Chapter XI Diseases of the digestive system	0.0379	199130	3113	0	0	196017	255	0.00130091	0	NA	NA
TNRC6B	union#K089#Disorder of teeth and supporting structures unspecified	flexnonsynmtr	Chapter XI Diseases of the digestive system	0.0379	159742	259	4	0.015444	159483	768	0.00481556	3.2417	1.2043	8.726
TNRC6B	union#M131#Monoarthritis not elsewhere classified	raredmg	Chapter XIII Diseases of the musculoskeletal system and connective tissue	0.0379	139779	121	2	0.0165289	139658	351	0.00251328	6.6704	1.6425	27.0888
TNRC6B	union#H92#Otalgia and effusion of ear	raredmgmtr	Chapter VIII Diseases of the ear and mastoid process	0.0379	191110	13725	18	0.00131148	177385	133	0.000749782	1.7501	1.0694	2.8641
TNRC6B	union#R36#Urethral discharge	raredmgmtr	Chapter XVIII Symptoms signs and abnormal clinical and laboratory findings not elsewhere classified	0.0379	52048	67	1	0.0149254	51981	29	0.000557896	27.1432	3.6439	202.188
TNRC6B	41202#I633#Cerebral infarction due to thrombosis of cerebral arteries	rec	Chapter IX Diseases of the circulatory system	0.0379	234865	578	2	0.00346021	234287	122	0.000520729	6.6645	1.6441	27.0161
TNRC6B	41202#N328#Other specified disorders of bladder	rec	Chapter XIV Diseases of the genitourinary system	0.0379	286625	4573	6	0.00131205	282052	148	0.000524726	2.5024	1.1057	5.6633
TNRC6B	union#C16#Malignant neoplasm of stomach	syn	Chapter II Neoplasms	0.0379	181850	1330	10	0.0075188	180520	675	0.0037392	2.0185	1.0785	3.7775
TNRC6B	union#H26#Other cataract	syn	Chapter VII Diseases of the eye and adnexa	0.0379	282525	38945	173	0.00444216	243580	910	0.00373594	1.1899	1.011	1.4004
UBB	union#D020#Carcinoma in situ: Larynx	flexdmg	Chapter II Neoplasms	0.0379	149408	113	1	0.00884956	149295	50	0.000334907	26.6509	3.6498	194.606
UBB	131745#Source of report of L41 parapsoriasis	flexnonsynmtr	Chapter XII Diseases of the skin and subcutaneous tissue	0.0379	419387	100	1	0.01	419287	161	0.000383985	26.2956	3.6454	189.678
UBB	union#D020#Carcinoma in situ: Larynx	flexnonsynmtr	Chapter II Neoplasms	0.0379	149408	113	1	0.00884956	149295	50	0.000334907	26.6509	3.6498	194.606
UBB	union#Block R25-R29#R25-R29 Symptoms and signs involving the nervous and musculoskeletal systems	flexnonsynmtr	Chapter XVIII Symptoms signs and abnormal clinical and laboratory findings not elsewhere classified	0.0379	109472	20770	15	0.000722195	88702	32	0.000360758	2.0026	1.0843	3.6986
UBB	union#G83#Other paralytic syndromes	ptv	Chapter VI Diseases of the nervous system	0.0379	260861	1247	2	0.00160385	259614	62	0.000238816	6.725	1.6432	27.5235
UBB	union#G83#Other paralytic syndromes	ptv5pcnt	Chapter VI Diseases of the nervous system	0.0379	260861	1247	2	0.00160385	259614	62	0.000238816	6.725	1.6432	27.5235
UBB	union#D020#Carcinoma in situ: Larynx	ptvraredmg	Chapter II Neoplasms	0.0379	149408	113	1	0.00884956	149295	50	0.000334907	26.6509	3.6498	194.606
UBR2	union#M85#Other disorders of bone density and structure	flexdmg	Chapter XIII Diseases of the musculoskeletal system and connective tissue	0.0379	105282	20016	149	0.00744404	85266	521	0.00611029	1.2199	1.0162	1.4645
UBR2	40006#D472#Monoclonal gammopathy of undetermined significance (MGUS)	flexdmg	Chapter II Neoplasms	0.0379	318990	111	3	0.027027	318879	2107	0.00660752	4.1762	1.325	13.163
UBR2	union#K31#Other diseases of stomach and duodenum	flexdmg	Chapter XI Diseases of the digestive system	0.0379	173784	20166	157	0.00778538	153618	998	0.00649663	1.1999	1.0134	1.4208
UBR2	union#Block E65-E68#E65-E68 Obesity and other hyperalimentation	raredmgmtr	Chapter IV Endocrine nutritional and metabolic diseases	0.0379	256032	29448	75	0.00254686	226584	441	0.0019463	1.3094	1.0247	1.673
UBR3	41202#M7979#Fibromyalgia Site unspecified	UR	Chapter XIII Diseases of the musculoskeletal system and connective tissue	0.0379	169197	30	1	0.0333333	169167	217	0.00128276	26.8473	3.6409	197.969
UBR3	union#N765#Ulceration of vagina	URmtr	Chapter XIV Diseases of the genitourinary system	0.0379	91280	49	1	0.0204082	91231	71	0.000778244	26.7488	3.6421	196.454
UBR3	41202#L73#Other follicular disorders	URmtr	Chapter XII Diseases of the skin and subcutaneous tissue	0.0379	327083	364	2	0.00549451	326719	272	0.00083252	6.6308	1.6436	26.7505
UBR3	41202#D868#Sarcoidosis of other and combined sites	URmtr	Chapter III Diseases of the blood and blood-forming organs and certain disorders involving the immune mechanism	0.0379	398400	44	1	0.0227273	398356	349	0.000876101	26.5214	3.6419	193.135
UBR3	union#D373#Neoplasm of uncertain or unknown behaviour: Appendix	flexdmg	Chapter II Neoplasms	0.0379	220112	176	3	0.0170455	219936	914	0.00415575	4.1554	1.3247	13.035
UBR3	union#R07#Pain in throat and chest	flexdmg	Chapter XVIII Symptoms signs and abnormal clinical and laboratory findings not elsewhere classified	0.0379	135009	45158	200	0.00442889	89851	330	0.00367275	1.2068	1.012	1.439
UBR3	131033#Source of report of G25 other extrapyramidal and movement disorders	flexnonsynmtr	Chapter VI Diseases of the nervous system	0.0379	385508	4810	29	0.00602911	380698	1525	0.0040058	1.5082	1.0433	2.1802
UBR3	41202#K750#Abscess of liver	ptvraredmg	Chapter XI Diseases of the digestive system	0.0379	179934	213	3	0.0140845	179721	616	0.00342753	4.1536	1.3252	13.0187
UBR3	union#R30#Pain associated with micturition	raredmgmtr	Chapter XVIII Symptoms signs and abnormal clinical and laboratory findings not elsewhere classified	0.0379	85316	1809	7	0.00386954	83507	140	0.00167651	2.3132	1.0812	4.9489
UBR3	41202#D300#Benign neoplasm: Kidney	rec	Chapter II Neoplasms	0.0379	236845	127	1	0.00787402	236718	71	0.000299935	26.4528	3.647	191.872
APBA1	41202#R25#Abnormal involuntary movements	URmtr	Chapter XVIII Symptoms signs and abnormal clinical and laboratory findings not elsewhere classified	0.038	265338	480	2	0.00416667	264858	167	0.000630527	6.6317	1.6401	26.8147
APBA1	union#Z866#Personal history of diseases of the nervous system and sense organs	flexdmg	Chapter XXI Factors influencing health status and contact with health services	0.038	156048	17310	63	0.00363951	138738	663	0.00477879	0.7607	0.5872	0.9855
APBA1	union#I82#Other venous embolism and thrombosis	flexdmg	Chapter IX Diseases of the circulatory system	0.038	187274	11684	38	0.00325231	175590	802	0.00456746	0.7111	0.5133	0.9851
APBA1	41202#F23#Acute and transient psychotic disorders	flexdmg	Chapter V Mental and behavioural disorders	0.038	411772	165	3	0.0181818	411607	1828	0.00444113	4.1513	1.3237	13.0185
APBA1	40006#D067#Carcinoma in situ: Other parts of cervix	ptvraredmg	Chapter II Neoplasms	0.038	172168	84	2	0.0238095	172084	626	0.00363776	6.6804	1.6393	27.2239
APBA1	42031#Source of all cause parkinsonism report	syn	Chapter VI Diseases of the nervous system	0.038	310986	3546	6	0.00169205	307440	1170	0.00380562	0.4437	0.1988	0.9903
APBA1	40011#4#(9380-9589) Nervous system	syn	Chapter II Neoplasms	0.038	419387	1854	13	0.00701187	417533	1615	0.00386796	1.8185	1.0516	3.1448
APBA1	20001#1035#bladder cancer	syn	Chapter II Neoplasms	0.038	244414	1003	0	0	243411	950	0.00390286	0	NA	NA
BSN	union#G509#Disorder of trigeminal nerve unspecified	URmtr	Chapter VI Diseases of the nervous system	0.038	277110	32	1	0.03125	277078	334	0.00120544	26.7282	3.6381	196.364
BSN	union#Q822#Mastocytosis	flexdmg	Chapter XVII Congenital malformations deformations and chromosomal abnormalities	0.038	403380	31	2	0.0645161	403349	4011	0.00994424	6.8663	1.6378	28.7857
BSN	130019#Source of report of A09 diarrhoea and gastro enteritis of presumed infectious origin	flexnonsynmtr	Chapter I Certain infectious and parasitic diseases	0.038	403894	20556	379	0.0184374	383338	7878	0.0205511	0.8952	0.8068	0.9934
BSN	union#Block R20-R23#R20-R23 Symptoms and signs involving the skin and subcutaneous tissue	ptv	Chapter XVIII Symptoms signs and abnormal clinical and laboratory findings not elsewhere classified	0.038	107392	12351	5	0.000404826	95041	12	0.000126261	3.2071	1.1297	9.1051
BSN	union#Block R20-R23#R20-R23 Symptoms and signs involving the skin and subcutaneous tissue	ptv5pcnt	Chapter XVIII Symptoms signs and abnormal clinical and laboratory findings not elsewhere classified	0.038	107392	12351	5	0.000404826	95041	12	0.000126261	3.2071	1.1297	9.1051
BSN	union#M679#Disorder of synovium and tendon unspecified	ptvraredmg	Chapter XIII Diseases of the musculoskeletal system and connective tissue	0.038	125043	544	0	0	124499	907	0.0072852	0	NA	NA
BSN	union#Chapter XII#Chapter XII Diseases of the skin and subcutaneous tissue	syn	Chapter XII Diseases of the skin and subcutaneous tissue	0.038	256604	66389	839	0.0126376	190215	2610	0.0137213	0.92	0.8507	0.9949
GCK	union#G47#Sleep disorders	flexnonsynmtr	Chapter VI Diseases of the nervous system	0.038	253652	16662	45	0.00270076	236990	459	0.00193679	1.3955	1.0271	1.8962
GCK	41202#M758#Other shoulder lesions	ptvraredmg	Chapter XIII Diseases of the musculoskeletal system and connective tissue	0.038	298453	843	5	0.0059312	297610	642	0.00215719	2.7599	1.1419	6.671
GCK	20002#1679#undescended testicle	syn	Chapter XIV Diseases of the genitourinary system	0.038	187290	186	2	0.0107527	187104	306	0.00163545	6.6353	1.6396	26.8524
GIGYF1	union#M058#Other seropositive rheumatoid arthritis	flexdmg	Chapter XIII Diseases of the musculoskeletal system and connective tissue	0.038	93872	67	3	0.0447761	93805	1031	0.0109909	4.218	1.323	13.4478
GIGYF1	41202#I221#Subsequent myocardial infarction of inferior wall	flexnonsynmtr	Chapter IX Diseases of the circulatory system	0.038	163135	158	4	0.0253165	162977	1292	0.0079275	3.2505	1.2028	8.7842
GIGYF1	union#N833#Acquired atrophy of ovary and fallopian tube	flexnonsynmtr	Chapter XIV Diseases of the genitourinary system	0.038	91397	166	4	0.0240964	91231	687	0.00753034	3.2542	1.2033	8.8006
GIGYF1	131061#Source of report of G47 sleep disorders	ptv	Chapter VI Diseases of the nervous system	0.038	341211	16657	12	0.000720418	324554	119	0.000366657	1.9655	1.0854	3.5595
GIGYF1	union#K02#Dental caries	ptv	Chapter XI Diseases of the digestive system	0.038	146763	4964	5	0.00100725	141799	50	0.000352612	2.8584	1.1394	7.1709
GIGYF1	131061#Source of report of G47 sleep disorders	ptv5pcnt	Chapter VI Diseases of the nervous system	0.038	341211	16657	12	0.000720418	324554	119	0.000366657	1.9655	1.0854	3.5595
GIGYF1	union#K02#Dental caries	ptv5pcnt	Chapter XI Diseases of the digestive system	0.038	146763	4964	5	0.00100725	141799	50	0.000352612	2.8584	1.1394	7.1709
GIGYF1	union#I15#Secondary hypertension	ptvraredmg	Chapter IX Diseases of the circulatory system	0.038	124372	235	5	0.0212766	124137	965	0.00777367	2.7748	1.1414	6.7453
GIGYF1	union#E07#Other disorders of thyroid	ptvraredmg	Chapter IV Endocrine nutritional and metabolic diseases	0.038	181403	25110	226	0.0090004	156293	1207	0.00772267	1.167	1.0118	1.3459
GIGYF1	union#M670#Short Achilles tendon (acquired)	ptvraredmg	Chapter XIII Diseases of the musculoskeletal system and connective tissue	0.038	139699	41	2	0.0487805	139658	1046	0.00748972	6.7957	1.6388	28.18
GIGYF1	union#I340#Mitral (valve) insufficiency	raredmg	Chapter IX Diseases of the circulatory system	0.038	135964	5275	48	0.00909953	130689	862	0.00659581	1.3831	1.0329	1.8521
GIGYF1	41202#Block R47-R49#R47-R49 Symptoms and signs involving speech and voice	raredmg	Chapter XVIII Symptoms signs and abnormal clinical and laboratory findings not elsewhere classified	0.038	242692	1546	17	0.0109961	241146	1572	0.00651887	1.6944	1.0479	2.7399
GIGYF1	41202#M469#Inflammatory spondylopathy unspecified	raredmgmtr	Chapter XIII Diseases of the musculoskeletal system and connective tissue	0.038	248119	270	3	0.0111111	247849	671	0.00270729	4.139	1.3231	12.9478
GIGYF1	41202#Z856#Personal history of leukaemia	rec	Chapter XXI Factors influencing health status and contact with health services	0.038	344433	78	1	0.0128205	344355	170	0.000493677	26.2937	3.6361	190.136
GIGYF1	union#J33#Nasal polyp	rec	Chapter X Diseases of the respiratory system	0.038	131848	6838	7	0.00102369	125010	54	0.000431965	2.3712	1.0786	5.213
HNF1A	41202#I07#Rheumatic tricuspid valve diseases	UR	Chapter IX Diseases of the circulatory system	0.038	322355	39	1	0.025641	322316	319	0.000989712	26.563	3.6359	194.062
HNF1A	20002#1680#bowen's disease	UR	Chapter II Neoplasms	0.038	269965	38	1	0.0263158	269927	274	0.00101509	26.5982	3.6364	194.549
HNF1A	union#Z031#Observation for suspected malignant neoplasm	ptv	Chapter XXI Factors influencing health status and contact with health services	0.038	134876	1040	1	0.000961538	133836	4	2.98873e-05	32.2021	3.596	288.365
HNF1A	union#J34#Other disorders of nose and nasal sinuses	ptv5pcnt	Chapter X Diseases of the respiratory system	0.038	169665	19133	4	0.000209063	150532	8	5.31448e-05	3.9344	1.1846	13.0673
HNF4A	41202#M214#Flat foot [pes planus] (acquired)	flexnonsynmtr	Chapter XIII Diseases of the musculoskeletal system and connective tissue	0.038	214999	166	3	0.0180723	214833	948	0.00441273	4.1525	1.3231	13.0326
HNF4A	union#R030#Elevated blood-pressure reading without diagnosis of hypertension	flexnonsynmtr	Chapter XVIII Symptoms signs and abnormal clinical and laboratory findings not elsewhere classified	0.038	92342	2702	5	0.00185048	89640	400	0.00446229	0.4136	0.1711	1
HNF4A	131541#Source of report of J93 pneumothorax	flexnonsynmtr	Chapter X Diseases of the respiratory system	0.038	292081	2998	6	0.00200133	289083	1297	0.0044866	0.445	0.1994	0.9931
HNF4A	130763#Source of report of E46 unspecified protein energy malnutrition	ptv	Chapter IV Endocrine nutritional and metabolic diseases	0.038	350996	503	1	0.00198807	350493	26	7.41812e-05	26.8516	3.6367	198.26
HNF4A	130763#Source of report of E46 unspecified protein energy malnutrition	ptv5pcnt	Chapter IV Endocrine nutritional and metabolic diseases	0.038	350996	503	1	0.00198807	350493	26	7.41812e-05	26.8516	3.6367	198.26
HNF4A	union#Q66#Congenital deformities of feet	raredmg	Chapter XVII Congenital malformations deformations and chromosomal abnormalities	0.038	351717	992	6	0.00604839	350725	861	0.00245491	2.4727	1.1051	5.5328
HNF4A	union#R635#Abnormal weight gain	raredmg	Chapter XVIII Symptoms signs and abnormal clinical and laboratory findings not elsewhere classified	0.038	120441	120	2	0.0166667	120321	305	0.00253489	6.6694	1.6411	27.1036
IGF1R	41202#Block R83-R89#R83-R89 Abnormal findings on examination of other body fluids| substances and tissues| without diagnosis	flexdmg	Chapter XVIII Symptoms signs and abnormal clinical and laboratory findings not elsewhere classified	0.038	167082	1618	6	0.00370828	165464	1390	0.00840062	0.4394	0.1967	0.9811
IGF1R	41202#N480#Leukoplakia of penis	ptv	Chapter XIV Diseases of the genitourinary system	0.038	157555	277	1	0.00361011	157278	21	0.000133522	27.132	3.6368	202.413
IGF1R	41202#N480#Leukoplakia of penis	ptv5pcnt	Chapter XIV Diseases of the genitourinary system	0.038	157555	277	1	0.00361011	157278	21	0.000133522	27.132	3.6368	202.413
IGF1R	union#I110#Hypertensive heart disease with (congestive) heart failure	raredmg	Chapter IX Diseases of the circulatory system	0.038	129213	171	3	0.0175439	129042	552	0.00427768	4.1566	1.3231	13.0584
IP6K1	41202#Block J80-J84#J80-J84 Other respiratory diseases principally affecting the interstitium	UR	Chapter X Diseases of the respiratory system	0.038	295911	1276	2	0.0015674	294635	69	0.000234188	6.7018	1.6412	27.3668
IP6K1	41202#D239#Benign neoplasm: Skin unspecified	raredmg	Chapter II Neoplasms	0.038	297169	92	1	0.0108696	297077	124	0.0004174	26.3163	3.6386	190.333
IP6K1	41202#A05#Other bacterial foodborne intoxications not elsewhere classified	syn	Chapter I Certain infectious and parasitic diseases	0.038	395717	32	1	0.03125	395685	478	0.00120803	26.6707	3.6335	195.772
IRS2	41202#F009#Dementia in Alzheimer disease unspecified	URmtr	Chapter V Mental and behavioural disorders	0.038	411655	48	1	0.0208333	411607	331	0.000804165	26.4367	3.6367	192.179
IRS2	union#N854#Malposition of uterus	flexnonsynmtr	Chapter XIV Diseases of the genitourinary system	0.038	92185	954	13	0.0136268	91231	686	0.00751937	1.8235	1.0494	3.1683
IRS2	union#C490#Malignant neoplasm: Connective and soft tissue of head face and neck	flexnonsynmtr	Chapter II Neoplasms	0.038	161017	92	3	0.0326087	160925	1286	0.0079913	4.1844	1.3225	13.2392
IRS2	union#R12#Heartburn	ptv	Chapter XVIII Symptoms signs and abnormal clinical and laboratory findings not elsewhere classified	0.038	123869	3548	2	0.000563698	120321	9	7.47999e-05	7.5398	1.6284	34.9094
IRS2	20002#1078#heart valve problem|heart murmur	ptv	Chapter IX Diseases of the circulatory system	0.038	278487	3308	2	0.000604595	275179	24	8.7216e-05	6.9357	1.6385	29.3595
IRS2	union#R12#Heartburn	ptv5pcnt	Chapter XVIII Symptoms signs and abnormal clinical and laboratory findings not elsewhere classified	0.038	123869	3548	2	0.000563698	120321	9	7.47999e-05	7.5398	1.6284	34.9094
IRS2	20002#1078#heart valve problem|heart murmur	ptv5pcnt	Chapter IX Diseases of the circulatory system	0.038	278487	3308	2	0.000604595	275179	24	8.7216e-05	6.9357	1.6385	29.3595
IRS2	41202#O21#Excessive vomiting in pregnancy	raredmg	Chapter XV Pregnancy childbirth and the puerperium	0.038	212389	186	2	0.0107527	212203	347	0.00163523	6.6363	1.6407	26.8419
IRS2	union#D334#Benign neoplasm: Spinal cord	syn	Chapter II Neoplasms	0.038	257967	64	2	0.03125	257903	1233	0.00478087	6.7151	1.6407	27.4831
IRS2	41202#N813#Complete uterovaginal prolapse	syn	Chapter XIV Diseases of the genitourinary system	0.038	159401	793	0	0	158608	788	0.00496822	0	NA	NA
MC4R	union#I051#Rheumatic mitral insufficiency	UR	Chapter IX Diseases of the circulatory system	0.038	182688	97	1	0.0103093	182591	72	0.000394324	26.4061	3.6325	191.958
MC4R	120011#Ever had gout	flexdmg	Chapter XIII Diseases of the musculoskeletal system and connective tissue	0.038	82788	10025	44	0.00438903	72763	223	0.00306474	1.434	1.0371	1.9827
MC4R	131503#Source of report of J61 pneumoconiosis due to asbestos and other mineral fibres	ptv	Chapter X Diseases of the respiratory system	0.038	201049	648	2	0.00308642	200401	93	0.00046407	6.6683	1.6396	27.1191
MC4R	union#M243#Pathological dislocation and subluxation of joint not elsewhere classified	ptv	Chapter XIII Diseases of the musculoskeletal system and connective tissue	0.038	95914	106	1	0.00943396	95808	34	0.000354876	26.8275	3.6387	197.794
MC4R	131503#Source of report of J61 pneumoconiosis due to asbestos and other mineral fibres	ptv5pcnt	Chapter X Diseases of the respiratory system	0.038	201049	648	2	0.00308642	200401	93	0.00046407	6.6683	1.6396	27.1191
MC4R	union#M243#Pathological dislocation and subluxation of joint not elsewhere classified	ptv5pcnt	Chapter XIII Diseases of the musculoskeletal system and connective tissue	0.038	95914	106	1	0.00943396	95808	34	0.000354876	26.8275	3.6387	197.794
MC4R	41202#N895#Stricture and atresia of vagina	raredmg	Chapter XIV Diseases of the genitourinary system	0.038	158741	133	2	0.0150376	158608	363	0.00228866	6.6555	1.6408	26.9965
MC4R	union#E34#Other endocrine disorders	raredmgmtr	Chapter IV Endocrine nutritional and metabolic diseases	0.038	200996	355	2	0.0056338	200641	171	0.000852268	6.6421	1.6414	26.8791
NAA15	41202#M8195#Osteoporosis unspecified Pelvic region and thigh	ptvraredmg	Chapter XIII Diseases of the musculoskeletal system and connective tissue	0.038	181147	39	1	0.025641	181108	179	0.000988361	26.5994	3.6323	194.788
NAA15	union#K299#Gastroduodenitis unspecified	raredmg	Chapter XI Diseases of the digestive system	0.038	123975	1227	4	0.00325998	122748	123	0.00100205	3.2607	1.2027	8.8404
NAA15	union#N811#Cystocele	rec	Chapter XIV Diseases of the genitourinary system	0.038	97667	6436	2	0.000310752	91231	3	3.28836e-05	9.4527	1.5792	56.5829
NAA15	40006#C154#Malignant neoplasm: Middle third of oesophagus	syn	Chapter II Neoplasms	0.038	319028	149	2	0.0134228	318879	652	0.00204466	6.6405	1.6417	26.8598
PCSK1	union#I959#Hypotension unspecified	flexdmg	Chapter IX Diseases of the circulatory system	0.038	150481	10226	76	0.00743204	140255	811	0.00578233	1.2874	1.0168	1.6301
PCSK1	union#M201#Hallux valgus (acquired)	raredmg	Chapter XIII Diseases of the musculoskeletal system and connective tissue	0.038	88716	8669	18	0.00207636	80047	276	0.00344797	0.6014	0.3731	0.9693
PCSK1	union#Block C81-C96#C81-C96 Malignant neoplasms| stated or presumed to be primary| of lymphoid| haematopoietic and related tissue	syn	Chapter II Neoplasms	0.038	225254	7078	5	0.000706414	218176	372	0.00170505	0.4139	0.1712	1.0006
PTPRG	union#G56#Mononeuropathies of upper limb	UR	Chapter VI Diseases of the nervous system	0.038	239508	21267	57	0.00268021	218241	432	0.00197946	1.355	1.0276	1.7866
PTPRG	41202#J44#Other chronic obstructive pulmonary disease	URmtr	Chapter X Diseases of the respiratory system	0.038	316457	4174	10	0.00239578	312283	371	0.00118802	2.0191	1.0766	3.7866
PTPRG	union#N813#Complete uterovaginal prolapse	raredmg	Chapter XIV Diseases of the genitourinary system	0.038	92125	894	10	0.0111857	91231	508	0.00556828	2.0202	1.0766	3.7908
PTPRG	41202#D127#Benign neoplasm: Rectosigmoid junction	raredmg	Chapter II Neoplasms	0.038	268397	567	7	0.0123457	267830	1459	0.00544749	2.2821	1.081	4.8178
PTPRG	131643#Source of report of K60 fissure and fistula of anal and rectal regions	raredmg	Chapter XI Diseases of the digestive system	0.038	346055	5661	20	0.00353294	340394	1917	0.00563171	0.626	0.4026	0.9733
PTPRG	union#R202#Paraesthesia of skin	syn	Chapter XVIII Symptoms signs and abnormal clinical and laboratory findings not elsewhere classified	0.038	104497	2736	17	0.00621345	101761	373	0.00366545	1.6995	1.0437	2.7674
RIF1	union#M4606#Spinal enthesopathy Lumbar region	URmtr	Chapter XIII Diseases of the musculoskeletal system and connective tissue	0.038	139702	44	1	0.0227273	139658	122	0.000873563	26.5986	3.6337	194.698
RIF1	union#R258#Other and unspecified abnormal involuntary movements	flexdmg	Chapter XVIII Symptoms signs and abnormal clinical and laboratory findings not elsewhere classified	0.038	91596	287	4	0.0139373	91309	396	0.00433692	3.2449	1.2035	8.7488
RIF1	41202#G23#Other degenerative diseases of basal ganglia	flexnonsynmtr	Chapter VI Diseases of the nervous system	0.038	285667	74	3	0.0405405	285593	2845	0.00996173	4.1993	1.3219	13.3402
RIF1	20002#1093#pulmonary embolism +|- dvt	flexnonsynmtr	Chapter IX Diseases of the circulatory system	0.038	256631	3472	47	0.0135369	253159	2503	0.00988707	1.3742	1.0277	1.8375
RIF1	40006#C713#Malignant neoplasm: Parietal lobe	ptvraredmg	Chapter II Neoplasms	0.038	254367	97	2	0.0206186	254270	801	0.00315019	6.6619	1.6393	27.0738
RIF1	union#E21#Hyperparathyroidism and other disorders of parathyroid gland	ptvraredmg	Chapter IV Endocrine nutritional and metabolic diseases	0.038	177951	2264	13	0.00574205	175687	555	0.00315903	1.8224	1.0498	3.1634
RIF1	41202#M869#Osteomyelitis unspecified	raredmg	Chapter XIII Diseases of the musculoskeletal system and connective tissue	0.038	198598	492	4	0.00813008	198106	501	0.00252895	3.233	1.2038	8.6825
RIF1	131535#Source of report of J90 pleural effusion not elsewhere classified	syn	Chapter X Diseases of the respiratory system	0.038	343926	13448	61	0.00453599	330478	1958	0.00592475	0.7645	0.5922	0.987
RMC1	union#Block K55-K64#K55-K64 Other diseases of intestines	UR	Chapter XI Diseases of the digestive system	0.038	266456	114956	107	0.000930791	151500	106	0.00069967	1.3306	1.0171	1.7408
RMC1	130807#Source of report of E74 other disorders of carbohydrate metabolism	UR	Chapter IV Endocrine nutritional and metabolic diseases	0.038	346593	364	2	0.00549451	346229	289	0.000834708	6.6134	1.6398	26.6724
RMC1	41202#I615#Intracerebral haemorrhage intraventricular	URmtr	Chapter IX Diseases of the circulatory system	0.038	250059	85	1	0.0117647	249974	113	0.000452047	26.3233	3.6336	190.699
RMC1	union#G301#Alzheimer disease with late onset	rec	Chapter VI Diseases of the nervous system	0.038	277257	179	1	0.00558659	277078	59	0.000212936	26.3777	3.6347	191.429
RMC1	41202#M5412#Radiculopathy Cervical region	rec	Chapter XIII Diseases of the musculoskeletal system and connective tissue	0.038	297809	199	1	0.00502513	297610	57	0.000191526	26.3648	3.6328	191.34
SLTM	union#M766#Achilles tendinitis	UR	Chapter XIII Diseases of the musculoskeletal system and connective tissue	0.038	139995	337	2	0.00593472	139658	125	0.000895044	6.6643	1.6416	27.0541
SLTM	41202#K623#Rectal prolapse	UR	Chapter XI Diseases of the digestive system	0.038	162138	1002	3	0.00299401	161136	116	0.000719889	4.1685	1.3228	13.1364
SLTM	41202#B179#Acute viral hepatitis unspecified	UR	Chapter I Certain infectious and parasitic diseases	0.038	395734	49	1	0.0204082	395685	312	0.000788506	26.4004	3.6326	191.867
SLTM	6152#9#Hayfever allergic rhinitis or eczema	URmtr	Chapter X Diseases of the respiratory system	0.038	386886	96365	53	0.000549992	290521	112	0.000385514	1.4269	1.029	1.9785
SLTM	41202#H000#Hordeolum and other deep inflammation of eyelid	flexnonsynmtr	Chapter VII Diseases of the eye and adnexa	0.038	353998	162	3	0.0185185	353836	1601	0.0045247	4.1511	1.3233	13.0223
SLTM	union#I20#Angina pectoris	flexnonsynmtr	Chapter IX Diseases of the circulatory system	0.038	145426	30869	159	0.0051508	114557	487	0.00425116	1.2127	1.0135	1.4511
SLTM	41202#N419#Inflammatory disease of prostate unspecified	flexnonsynmtr	Chapter XIV Diseases of the genitourinary system	0.038	157819	541	6	0.0110906	157278	708	0.00450158	2.4801	1.1055	5.5641
SLTM	41202#I493#Ventricular premature depolarization	flexnonsynmtr	Chapter IX Diseases of the circulatory system	0.038	279766	275	4	0.0145455	279491	1270	0.00454397	3.2335	1.203	8.6913
SLTM	union#N41#Inflammatory diseases of prostate	flexnonsynmtr	Chapter XIV Diseases of the genitourinary system	0.038	122056	4113	27	0.00656455	117943	499	0.00423086	1.5552	1.0545	2.2937
SLTM	41202#M4317#Spondylolisthesis Lumbosacral region	ptv5pcnt	Chapter XIII Diseases of the musculoskeletal system and connective tissue	0.038	297836	226	1	0.00442478	297610	50	0.000168005	26.4498	3.638	192.301
SLTM	union#J950#Tracheostomy malfunction	ptvraredmg	Chapter X Diseases of the respiratory system	0.038	108574	167	2	0.011976	108407	197	0.00181723	6.6581	1.6397	27.0346
SLTM	41202#L299#Pruritus unspecified	raredmgmtr	Chapter XII Diseases of the skin and subcutaneous tissue	0.038	374333	58	1	0.0172414	374275	249	0.000665286	26.3528	3.6348	191.061
SLTM	41202#Block J60-J70#J60-J70 Lung diseases due to external agents	rec	Chapter X Diseases of the respiratory system	0.038	267844	1325	2	0.00150943	266519	60	0.000225125	6.7135	1.6393	27.4948
TNK2	20002#1494#varicose veins	flexdmg	Chapter IX Diseases of the circulatory system	0.038	243527	1529	6	0.00392413	241998	2125	0.00878106	0.4447	0.1992	0.9926
TNK2	union#I600#Subarachnoid haemorrhage from carotid siphon and bifurcation	ptv	Chapter IX Diseases of the circulatory system	0.038	182624	33	1	0.030303	182591	213	0.00116654	26.7573	3.6397	196.71
TNK2	132531#Source of report of Q60 renal agenesis and other reduction defects of kidney	raredmgmtr	Chapter XVII Congenital malformations deformations and chromosomal abnormalities	0.038	346315	301	3	0.00996678	346014	840	0.00242765	4.1368	1.3239	12.9258
TNRC6B	131219#Source of report of H58 other disorders of eye and adnexa in DCE	flexdmg	Chapter VII Diseases of the eye and adnexa	0.038	350928	187	3	0.0160428	350741	1374	0.00391742	4.1457	1.3232	12.9889
TNRC6B	20002#1289#schizophrenia	flexdmg	Chapter V Mental and behavioural disorders	0.038	260697	468	5	0.0106838	260229	1013	0.00389273	2.7634	1.1423	6.685
TNRC6B	union#Block G20-G26#G20-G26 Extrapyramidal and movement disorders	syn	Chapter VI Diseases of the nervous system	0.038	252181	5685	32	0.00562885	246496	936	0.00379722	1.4851	1.043	2.1145
UBB	union#Block R20-R23#R20-R23 Symptoms and signs involving the skin and subcutaneous tissue	UR	Chapter XVIII Symptoms signs and abnormal clinical and laboratory findings not elsewhere classified	0.038	107392	12351	5	0.000404826	95041	12	0.000126261	3.2071	1.1297	9.1051
UBB	20002#1226#hypothyroidism|myxoedema	UR	Chapter IV Endocrine nutritional and metabolic diseases	0.038	228547	20452	7	0.000342265	208095	29	0.000139359	2.4565	1.076	5.6083
UBB	union#Block R20-R23#R20-R23 Symptoms and signs involving the skin and subcutaneous tissue	URmtr	Chapter XVIII Symptoms signs and abnormal clinical and laboratory findings not elsewhere classified	0.038	107392	12351	5	0.000404826	95041	12	0.000126261	3.2071	1.1297	9.1051
UBB	20002#1226#hypothyroidism|myxoedema	URmtr	Chapter IV Endocrine nutritional and metabolic diseases	0.038	228547	20452	7	0.000342265	208095	29	0.000139359	2.4565	1.076	5.6083
UBB	union#J43#Emphysema	flexdmg	Chapter X Diseases of the respiratory system	0.038	166883	12407	9	0.000725397	154476	49	0.000317201	2.2878	1.1236	4.6582
UBB	41202#K36#Other appendicitis	flexnonsynmtr	Chapter XI Diseases of the digestive system	0.038	238078	97	1	0.0103093	237981	94	0.00039499	26.3616	3.6378	191.031
UBB	union#D17#Benign lipomatous neoplasm	flexnonsynmtr	Chapter II Neoplasms	0.038	230995	8854	7	0.000790603	222141	75	0.000337623	2.3427	1.0794	5.0846
UBB	union#J43#Emphysema	flexnonsynmtr	Chapter X Diseases of the respiratory system	0.038	166883	12407	9	0.000725397	154476	49	0.000317201	2.2878	1.1236	4.6582
UBB	union#K36#Other appendicitis	ptv	Chapter XI Diseases of the digestive system	0.038	159650	167	1	0.00598802	159483	36	0.000225729	26.6812	3.6368	195.746
UBB	union#K36#Other appendicitis	ptv5pcnt	Chapter XI Diseases of the digestive system	0.038	159650	167	1	0.00598802	159483	36	0.000225729	26.6812	3.6368	195.746
UBB	union#J43#Emphysema	ptvraredmg	Chapter X Diseases of the respiratory system	0.038	166883	12407	9	0.000725397	154476	49	0.000317201	2.2878	1.1236	4.6582
UBR2	union#M2389#Other internal derangements of knee Unspecified ligament or Unspecified meniscus	flexdmg	Chapter XIII Diseases of the musculoskeletal system and connective tissue	0.038	140063	405	6	0.0148148	139658	841	0.00602185	2.4821	1.1053	5.5741
UBR2	union#I67#Other cerebrovascular diseases	ptv	Chapter IX Diseases of the circulatory system	0.038	144215	8862	6	0.000677048	135353	35	0.000258583	2.6194	1.1015	6.2292
UBR2	132291#Source of report of O87 venous complications in puerperium	ptv	Chapter XV Pregnancy childbirth and the puerperium	0.038	226095	127	1	0.00787402	225968	68	0.000300928	26.3655	3.6327	191.355
UBR2	union#I67#Other cerebrovascular diseases	ptv5pcnt	Chapter IX Diseases of the circulatory system	0.038	144215	8862	6	0.000677048	135353	35	0.000258583	2.6194	1.1015	6.2292
UBR2	132291#Source of report of O87 venous complications in puerperium	ptv5pcnt	Chapter XV Pregnancy childbirth and the puerperium	0.038	226095	127	1	0.00787402	225968	68	0.000300928	26.3655	3.6327	191.355
UBR2	131989#Source of report of M93 other osteochondropathies	raredmg	Chapter XIII Diseases of the musculoskeletal system and connective tissue	0.038	350371	745	7	0.00939597	349626	1448	0.00414157	2.2807	1.0815	4.8095
UBR2	130901#Source of report of F38 other mood affective disorders	raredmgmtr	Chapter V Mental and behavioural disorders	0.038	327838	145	2	0.0137931	327693	689	0.00210258	6.6379	1.6408	26.853
UBR2	41202#M5416#Radiculopathy Lumbar region	raredmgmtr	Chapter XIII Diseases of the musculoskeletal system and connective tissue	0.038	271912	622	4	0.00643087	271290	543	0.00200155	3.2273	1.2031	8.6573
UBR2	41202#G309#Alzheimer disease unspecified	rec	Chapter VI Diseases of the nervous system	0.038	384307	252	1	0.00396825	384055	58	0.00015102	26.377	3.6393	191.175
UBR2	41202#I509#Heart failure unspecified	syn	Chapter IX Diseases of the circulatory system	0.038	209171	1036	0	0	208135	790	0.00379561	0	NA	NA
UBR3	union#N171#Acute renal failure with acute cortical necrosis	UR	Chapter XIV Diseases of the genitourinary system	0.038	209206	32	1	0.03125	209174	252	0.00120474	26.7437	3.6368	196.663
UBR3	union#M86#Osteomyelitis	URmtr	Chapter XIII Diseases of the musculoskeletal system and connective tissue	0.038	121890	2316	5	0.00215889	119574	92	0.000769398	2.8099	1.1413	6.9179
UBR3	union#I272#Other secondary pulmonary hypertension	URmtr	Chapter IX Diseases of the circulatory system	0.038	136518	1636	4	0.00244499	134882	101	0.000748803	3.2707	1.2027	8.8945
UBR3	131251#Source of report of H80 otosclerosis	flexdmg	Chapter VIII Diseases of the ear and mastoid process	0.038	346011	932	0	0	345079	1441	0.00417586	0	NA	NA
UBR3	union#E86#Volume depletion	ptv	Chapter IV Endocrine nutritional and metabolic diseases	0.038	210913	9042	4	0.00044238	201871	26	0.000128795	3.4358	1.1988	9.8469
UBR3	union#E86#Volume depletion	ptv5pcnt	Chapter IV Endocrine nutritional and metabolic diseases	0.038	210913	9042	4	0.00044238	201871	26	0.000128795	3.4358	1.1988	9.8469
UBR3	130715#Source of report of E14 unspecified diabetes mellitus	ptvraredmg	Chapter IV Endocrine nutritional and metabolic diseases	0.038	302935	19730	85	0.00430816	283205	960	0.00338977	1.2721	1.0186	1.5887
UBR3	41202#E24#Cushing syndrome	ptvraredmg	Chapter IV Endocrine nutritional and metabolic diseases	0.038	264886	91	2	0.021978	264795	889	0.00335731	6.6709	1.6402	27.1322
UBR3	41202#C450#Mesothelioma of pleura	ptvraredmg	Chapter II Neoplasms	0.038	167493	349	4	0.0114613	167144	597	0.00357177	3.2345	1.2031	8.6955
UBR3	union#B95#Streptococcus and staphylococcus as the cause of diseases classified to other chapters	ptvraredmg	Chapter I Certain infectious and parasitic diseases	0.038	227886	7478	38	0.00508157	220408	780	0.00353889	1.4381	1.0376	1.9933
UBR3	union#R071#Chest pain on breathing	raredmg	Chapter XVIII Symptoms signs and abnormal clinical and laboratory findings not elsewhere classified	0.038	120718	397	4	0.0100756	120321	377	0.00313329	3.2382	1.2031	8.7161
UBR3	union#M160#Primary coxarthrosis bilateral	raredmg	Chapter XIII Diseases of the musculoskeletal system and connective tissue	0.038	132007	989	7	0.00707786	131018	407	0.00310644	2.2876	1.0808	4.8417
UBR3	41202#L72#Follicular cysts of skin and subcutaneous tissue	raredmgmtr	Chapter XII Diseases of the skin and subcutaneous tissue	0.038	367689	9617	26	0.00270355	358072	635	0.00177339	1.5259	1.0304	2.2599
UBR3	union#M85#Other disorders of bone density and structure	raredmgmtr	Chapter XIII Diseases of the musculoskeletal system and connective tissue	0.038	105282	20016	46	0.00229816	85266	137	0.00160674	1.4313	1.0245	1.9996
UBR3	40006#C211#Malignant neoplasm: Anal canal	rec	Chapter II Neoplasms	0.038	258261	135	1	0.00740741	258126	73	0.000282808	26.3804	3.64	191.187
APBA1	40002#Block M40-M43#M40-M43 Deforming dorsopathies	raredmgmtr	Chapter XIII Diseases of the musculoskeletal system and connective tissue	0.0381	418745	33	1	0.030303	418712	491	0.00117264	26.6179	3.63	195.184
APBA1	union#R468#Other symptoms and signs involving appearance and behaviour	rec	Chapter XVIII Symptoms signs and abnormal clinical and laboratory findings not elsewhere classified	0.0381	64981	419	1	0.00238663	64562	5	7.74449e-05	30.8885	3.6008	264.968
BSN	41202#H029#Disorder of eyelid unspecified	UR	Chapter VII Diseases of the eye and adnexa	0.0381	316447	984	5	0.0050813	315463	583	0.00184808	2.7584	1.1413	6.6671
BSN	41202#A41#Other sepsis	ptvraredmg	Chapter I Certain infectious and parasitic diseases	0.0381	330383	7212	36	0.00499168	323171	2277	0.00704581	0.707	0.5082	0.9835
BSN	union#M25#Other joint disorders not elsewhere classified	syn	Chapter XIII Diseases of the musculoskeletal system and connective tissue	0.0381	236677	110821	1433	0.0129308	125856	1752	0.0139207	0.928	0.865	0.9955
GCK	union#E05#Thyrotoxicosis [hyperthyroidism]	UR	Chapter IV Endocrine nutritional and metabolic diseases	0.0381	173291	6928	9	0.00129908	166363	95	0.00057104	2.2766	1.1487	4.5117
GCK	union#D72#Other disorders of white blood cells	URmtr	Chapter III Diseases of the blood and blood-forming organs and certain disorders involving the immune mechanism	0.0381	361698	1459	3	0.0020562	360239	179	0.000496892	4.1446	1.3226	12.9879
GCK	41202#M256#Stiffness of joint not elsewhere classified	URmtr	Chapter XIII Diseases of the musculoskeletal system and connective tissue	0.0381	270522	583	2	0.00343053	269939	140	0.000518636	6.6339	1.6389	26.8523
GCK	41202#H251#Senile nuclear cataract	ptv	Chapter VII Diseases of the eye and adnexa	0.0381	337958	14497	4	0.000275919	323461	26	8.03806e-05	3.4333	1.1981	9.839
GCK	41202#H251#Senile nuclear cataract	ptv5pcnt	Chapter VII Diseases of the eye and adnexa	0.0381	337958	14497	4	0.000275919	323461	26	8.03806e-05	3.4333	1.1981	9.839
GCK	41202#H333#Retinal breaks without detachment	ptvraredmg	Chapter VII Diseases of the eye and adnexa	0.0381	300565	1192	6	0.00503356	299373	611	0.00204093	2.4737	1.1047	5.5391
GIGYF1	union#K919#Postprocedural disorder of digestive system unspecified	flexnonsynmtr	Chapter XI Diseases of the digestive system	0.0381	159523	40	2	0.05	159483	1226	0.00768734	6.7939	1.6372	28.1928
GIGYF1	union#M8415#Nonunion of fracture [pseudarthrosis] Pelvic region and thigh	ptv	Chapter XIII Diseases of the musculoskeletal system and connective tissue	0.0381	117005	162	1	0.00617284	116843	27	0.000231079	26.8728	3.6298	198.951
GIGYF1	union#I518#Other ill-defined heart diseases	ptv	Chapter IX Diseases of the circulatory system	0.0381	112882	5543	6	0.00108245	107339	45	0.000419233	2.5837	1.1018	6.0587
GIGYF1	union#M8415#Nonunion of fracture [pseudarthrosis] Pelvic region and thigh	ptv5pcnt	Chapter XIII Diseases of the musculoskeletal system and connective tissue	0.0381	117005	162	1	0.00617284	116843	27	0.000231079	26.8728	3.6298	198.951
GIGYF1	union#I518#Other ill-defined heart diseases	ptv5pcnt	Chapter IX Diseases of the circulatory system	0.0381	112882	5543	6	0.00108245	107339	45	0.000419233	2.5837	1.1018	6.0587
GIGYF1	131667#Source of report of K74 fibrosis and cirrhosis of liver	raredmg	Chapter XI Diseases of the digestive system	0.0381	335642	2339	24	0.0102608	333303	2181	0.0065436	1.574	1.0505	2.3583
GIGYF1	41202#G442#Tension-type headache	raredmgmtr	Chapter VI Diseases of the nervous system	0.0381	311261	459	4	0.0087146	310802	845	0.00271877	3.2247	1.2023	8.6491
GIGYF1	40001#K859#Acute pancreatitis unspecified	syn	Chapter XI Diseases of the digestive system	0.0381	299748	61	2	0.0327869	299687	1506	0.00502524	6.7117	1.6384	27.4945
HNF1A	41202#C341#Malignant neoplasm: Upper lobe bronchus or lung	flexdmg	Chapter II Neoplasms	0.0381	279199	1784	6	0.00336323	277415	2087	0.00752303	0.4452	0.1995	0.9934
HNF1A	union#M7987#Other specified soft tissue disorders Ankle and foot	flexdmg	Chapter XIII Diseases of the musculoskeletal system and connective tissue	0.0381	140171	513	0	0	139658	1080	0.00773318	0	NA	NA
HNF1A	23063#HTLV 1 seropositivity for Human T Lymphotropic Virus 1	flexnonsynmtr	Chapter I Certain infectious and parasitic diseases	0.0381	6265	131	2	0.0152672	6134	13	0.00211933	7.2999	1.6306	32.6802
HNF1A	union#D34#Benign neoplasm of thyroid gland	ptv	Chapter II Neoplasms	0.0381	165380	401	1	0.00249377	164979	15	9.09207e-05	27.494	3.623	208.643
HNF1A	union#D34#Benign neoplasm of thyroid gland	ptv5pcnt	Chapter II Neoplasms	0.0381	165380	401	1	0.00249377	164979	15	9.09207e-05	27.494	3.623	208.643
HNF1A	union#N202#Calculus of kidney with calculus of ureter	rec	Chapter XIV Diseases of the genitourinary system	0.0381	164060	636	1	0.00157233	163424	9	5.50715e-05	28.5941	3.6172	226.035
HNF4A	41202#D163#Benign neoplasm: Short bones of lower limb	UR	Chapter II Neoplasms	0.0381	297123	46	1	0.0217391	297077	250	0.000841533	26.3846	3.6228	192.158
HNF4A	120007#Ever had diabetes Type I or Type II	flexdmg	Chapter IV Endocrine nutritional and metabolic diseases	0.0381	103726	9025	65	0.00720222	94701	515	0.00543817	1.3267	1.0241	1.7188
HNF4A	130257#Source of report of B50 plasmodium falciparum malaria	flexnonsynmtr	Chapter I Certain infectious and parasitic diseases	0.0381	419387	70	2	0.0285714	419317	1837	0.00438093	6.6842	1.6369	27.2936
HNF4A	41202#K088#Other specified disorders of teeth and supporting structures	flexnonsynmtr	Chapter XI Diseases of the digestive system	0.0381	217797	711	7	0.00984529	217086	942	0.00433929	2.2815	1.0807	4.8165
HNF4A	union#K659#Peritonitis unspecified	ptv	Chapter XI Diseases of the digestive system	0.0381	131564	567	1	0.00176367	130997	8	6.10701e-05	28.9287	3.6121	231.682
HNF4A	union#K659#Peritonitis unspecified	ptv5pcnt	Chapter XI Diseases of the digestive system	0.0381	131564	567	1	0.00176367	130997	8	6.10701e-05	28.9287	3.6121	231.682
HNF4A	union#I458#Other specified conduction disorders	raredmg	Chapter IX Diseases of the circulatory system	0.0381	131602	128	2	0.015625	131474	313	0.0023807	6.6515	1.6381	27.0078
IGF1R	41202#L929#Granulomatous disorder of skin and subcutaneous tissue unspecified	ptv	Chapter XII Diseases of the skin and subcutaneous tissue	0.0381	374526	251	1	0.00398406	374275	57	0.000152294	26.2609	3.6222	190.392
IGF1R	41202#L929#Granulomatous disorder of skin and subcutaneous tissue unspecified	ptv5pcnt	Chapter XII Diseases of the skin and subcutaneous tissue	0.0381	374526	251	1	0.00398406	374275	57	0.000152294	26.2609	3.6222	190.392
IGF1R	union#H331#Retinoschisis and retinal cysts	ptvraredmg	Chapter VII Diseases of the eye and adnexa	0.0381	264772	158	3	0.0189873	264614	1228	0.00464072	4.1513	1.3225	13.0306
IGF1R	union#O21#Excessive vomiting in pregnancy	raredmg	Chapter XV Pregnancy childbirth and the puerperium	0.0381	192097	284	4	0.0140845	191813	844	0.00440012	3.2324	1.2019	8.6929
IGF1R	union#K108#Other specified diseases of jaws	syn	Chapter XI Diseases of the digestive system	0.0381	140620	339	6	0.0176991	140281	1011	0.00720696	2.4821	1.1045	5.5778
IP6K1	union#M628#Other specified disorders of muscle	URmtr	Chapter XIII Diseases of the musculoskeletal system and connective tissue	0.0381	131586	1194	2	0.00167504	130392	32	0.000245414	6.8352	1.6362	28.5541
IRS2	40011#5#(9590-9999) Hematologic (Leukemias Lymphomas and related disorders)	URmtr	Chapter II Neoplasms	0.0381	336346	6280	10	0.00159236	330066	260	0.000787721	2.0231	1.0752	3.8066
IRS2	union#N29#Other disorders of kidney and ureter in diseases classified elsewhere	URmtr	Chapter XIV Diseases of the genitourinary system	0.0381	146018	48	1	0.0208333	145970	117	0.000801535	26.5235	3.6292	193.844
IRS2	41202#K633#Ulcer of intestine	ptv	Chapter XI Diseases of the digestive system	0.0381	238444	463	1	0.00215983	237981	19	7.98383e-05	27.1089	3.6214	202.928
IRS2	41202#K633#Ulcer of intestine	ptv5pcnt	Chapter XI Diseases of the digestive system	0.0381	238444	463	1	0.00215983	237981	19	7.98383e-05	27.1089	3.6214	202.928
IRS2	union#M2546#Effusion of joint Lower leg	raredmgmtr	Chapter XIII Diseases of the musculoskeletal system and connective tissue	0.0381	122086	1479	4	0.00270453	120607	100	0.000829139	3.268	1.2014	8.8898
IRS2	union#G001#Pneumococcal meningitis	syn	Chapter VI Diseases of the nervous system	0.0381	277143	65	2	0.0307692	277078	1306	0.00471347	6.7034	1.6386	27.4241
MC4R	union#A490#Staphylococcal infection unspecified site	UR	Chapter I Certain infectious and parasitic diseases	0.0381	205716	618	2	0.00323625	205098	100	0.000487572	6.6558	1.6381	27.0433
MC4R	union#K409#Unilateral or unspecified inguinal hernia without obstruction or gangrene	UR	Chapter XI Diseases of the digestive system	0.0381	97207	20427	6	0.000293729	76780	53	0.000690284	0.4254	0.1828	0.9896
MC4R	union#N179#Acute renal failure unspecified	URmtr	Chapter XIV Diseases of the genitourinary system	0.0381	209390	18269	10	0.000547375	191121	50	0.000261614	2.0929	1.0612	4.1275
MC4R	41202#M8795#Osteonecrosis unspecified Pelvic region and thigh	URmtr	Chapter XIII Diseases of the musculoskeletal system and connective tissue	0.0381	297760	150	1	0.00666667	297610	76	0.000255368	26.2746	3.63	190.182
MC4R	union#E271#Primary adrenocortical insufficiency	raredmg	Chapter IV Endocrine nutritional and metabolic diseases	0.0381	238874	334	3	0.00898204	238540	522	0.00218831	4.1327	1.3218	12.9215
MC4R	41202#ChapterIX#Chapter IX Diseases of the circulatory system	raredmg	Chapter IX Diseases of the circulatory system	0.0381	340707	97071	256	0.00263724	243636	548	0.00224926	1.173	1.011	1.3608
MC4R	41202#G55#Nerve root and plexus compressions in diseases classified elsewhere	raredmg	Chapter VI Diseases of the nervous system	0.0381	384594	539	4	0.00742115	384055	889	0.00231477	3.2225	1.2024	8.6366
MC4R	40002#I46#Cardiac arrest	raredmgmtr	Chapter IX Diseases of the circulatory system	0.0381	268468	311	2	0.00643087	268157	262	0.00097704	6.6181	1.6391	26.722
NAA15	41202#D120#Benign neoplasm: Caecum	flexnonsynmtr	Chapter II Neoplasms	0.0381	237700	3892	0	0	233808	245	0.00104787	0	NA	NA
NAA15	41202#M4644#Discitis unspecified Thoracic region	ptvraredmg	Chapter XIII Diseases of the musculoskeletal system and connective tissue	0.0381	184668	37	1	0.027027	184631	193	0.00104533	26.5455	3.6212	194.592
NAA15	41202#M932#Osteochondritis dissecans	raredmg	Chapter XIII Diseases of the musculoskeletal system and connective tissue	0.0381	297650	40	1	0.025	297610	288	0.000967709	26.471	3.6245	193.326
NAA15	20002#1421#meniere's disease	raredmgmtr	Chapter VIII Diseases of the ear and mastoid process	0.0381	365943	1173	3	0.00255754	364770	226	0.000619568	4.136	1.322	12.9392
NAA15	41202#Block H30-H36#H30-H36 Disorders of choroid and retina	syn	Chapter VII Diseases of the eye and adnexa	0.0381	326270	8386	9	0.00107322	317884	666	0.0020951	0.5117	0.265	0.9882
PCSK1	41202#M25#Other joint disorders not elsewhere classified	UR	Chapter XIII Diseases of the musculoskeletal system and connective tissue	0.0381	286708	12826	22	0.00171527	273882	290	0.00105885	1.621	1.0505	2.5014
PCSK1	union#R10#Abdominal and pelvic pain	URmtr	Chapter XVIII Symptoms signs and abnormal clinical and laboratory findings not elsewhere classified	0.0381	167183	46862	47	0.00100294	120321	81	0.000673199	1.4903	1.0402	2.1351
PCSK1	union#M790#Rheumatism unspecified	flexdmg	Chapter XIII Diseases of the musculoskeletal system and connective tissue	0.0381	84345	1066	12	0.011257	83279	480	0.00576376	1.9639	1.104	3.4938
PCSK1	41202#K759#Inflammatory liver disease unspecified	flexnonsynmtr	Chapter XI Diseases of the digestive system	0.0381	238130	149	3	0.0201342	237981	1172	0.00492476	4.1518	1.3217	13.0418
PCSK1	41202#K02#Dental caries	ptvraredmg	Chapter XI Diseases of the digestive system	0.0381	219520	3997	24	0.0060045	215523	826	0.00383254	1.5701	1.0451	2.359
PCSK1	41202#H024#Ptosis of eyelid	raredmgmtr	Chapter VII Diseases of the eye and adnexa	0.0381	300913	1664	0	0	299249	707	0.00236258	0	NA	NA
PTPRG	41202#J93#Pneumothorax	UR	Chapter X Diseases of the respiratory system	0.0381	270136	614	4	0.00651466	269522	547	0.00202952	3.2244	1.202	8.6498
PTPRG	41202#R631#Polydipsia	flexnonsynmtr	Chapter XVIII Symptoms signs and abnormal clinical and laboratory findings not elsewhere classified	0.0381	194534	51	3	0.0588235	194483	2823	0.0145154	4.2433	1.3209	13.6312
PTPRG	41202#R80#Isolated proteinuria	ptvraredmg	Chapter XVIII Symptoms signs and abnormal clinical and laboratory findings not elsewhere classified	0.0381	171041	114	3	0.0263158	170927	1102	0.0064472	4.165	1.321	13.132
PTPRG	41202#M889#Paget disease of bone unspecified	raredmg	Chapter XIII Diseases of the musculoskeletal system and connective tissue	0.0381	230185	56	2	0.0357143	230129	1260	0.00547519	6.7275	1.6385	27.623
PTPRG	41202#N858#Other specified noninflammatory disorders of uterus	raredmgmtr	Chapter XIV Diseases of the genitourinary system	0.0381	159412	804	5	0.00621891	158608	358	0.00225714	2.7662	1.1412	6.705
RIF1	130215#Source of report of B25 cytomegaloviral disease	UR	Chapter I Certain infectious and parasitic diseases	0.0381	419387	227	2	0.00881057	419160	563	0.00134316	6.609	1.6387	26.6545
RIF1	41202#K558#Other vascular disorders of intestine	URmtr	Chapter XI Diseases of the digestive system	0.0381	238021	40	1	0.025	237981	230	0.000966464	26.5051	3.6261	193.739
RIF1	union#N12#Tubulo-interstitial nephritis not specified as acute or chronic	flexnonsynmtr	Chapter XIV Diseases of the genitourinary system	0.0381	130420	2147	32	0.0149045	128273	1295	0.0100957	1.4835	1.0419	2.1123
RIF1	union#F01#Vascular dementia	ptv	Chapter V Mental and behavioural disorders	0.0381	203519	1529	2	0.00130804	201990	39	0.000193079	6.7822	1.6362	28.1126
RIF1	union#F01#Vascular dementia	ptv5pcnt	Chapter V Mental and behavioural disorders	0.0381	203519	1529	2	0.00130804	201990	39	0.000193079	6.7822	1.6362	28.1126
RIF1	union#M549#Dorsalgia unspecified	raredmg	Chapter XIII Diseases of the musculoskeletal system and connective tissue	0.0381	136061	11608	46	0.00396278	124453	352	0.00282838	1.4027	1.031	1.9084
RIF1	41202#R522#Other chronic pain	raredmgmtr	Chapter XVIII Symptoms signs and abnormal clinical and laboratory findings not elsewhere classified	0.0381	223649	202	2	0.00990099	223447	337	0.00150819	6.6205	1.6376	26.7652
RIF1	41202#L818#Other specified disorders of pigmentation	rec	Chapter XII Diseases of the skin and subcutaneous tissue	0.0381	292548	62	1	0.016129	292486	182	0.000622252	26.3289	3.6304	190.949
RIF1	41202#H18#Other disorders of cornea	syn	Chapter VII Diseases of the eye and adnexa	0.0381	354499	663	0	0	353836	2092	0.00591234	0	NA	NA
RMC1	41202#M191#Post-traumatic arthrosis of other joints	UR	Chapter XIII Diseases of the musculoskeletal system and connective tissue	0.0381	254368	389	2	0.00514139	253979	198	0.000779592	6.6239	1.6392	26.7667
RMC1	union#M5418#Radiculopathy Sacral and sacrococcygeal region	URmtr	Chapter XIII Diseases of the musculoskeletal system and connective tissue	0.0381	116843	103	1	0.00970874	116740	43	0.00036834	26.6067	3.6292	195.06
RMC1	41202#D351#Benign neoplasm: Parathyroid gland	URmtr	Chapter II Neoplasms	0.0381	205475	623	2	0.00321027	204852	99	0.000483276	6.6609	1.6392	27.0674
RMC1	union#M169#Coxarthrosis unspecified	URmtr	Chapter XIII Diseases of the musculoskeletal system and connective tissue	0.0381	137270	17102	12	0.000701672	120168	42	0.000349511	2.0083	1.0571	3.8154
RMC1	40002#ChapterIV#Chapter IV Endocrine| nutritional and metabolic diseases	ptv	Chapter IV Endocrine nutritional and metabolic diseases	0.0381	279685	2751	3	0.00109051	276934	72	0.00025999	4.1979	1.3219	13.3317
RMC1	40002#ChapterIV#Chapter IV Endocrine| nutritional and metabolic diseases	ptv5pcnt	Chapter IV Endocrine nutritional and metabolic diseases	0.0381	279685	2751	3	0.00109051	276934	72	0.00025999	4.1979	1.3219	13.3317
SLTM	union#K07#Dentofacial anomalies [including malocclusion]	UR	Chapter XI Diseases of the digestive system	0.0381	129137	2289	5	0.00218436	126848	99	0.000780462	2.8027	1.1402	6.8892
SLTM	union#E116#Type 2 diabetes mellitus; With other specified complications	ptv	Chapter IV Endocrine nutritional and metabolic diseases	0.0381	161816	251	1	0.00398406	161565	24	0.000148547	26.9235	3.6282	199.788
SLTM	union#Block I95-I99#I95-I99 Other and unspecified disorders of the circulatory system	raredmg	Chapter IX Diseases of the circulatory system	0.0381	152600	15897	16	0.00100648	136703	236	0.00172637	0.5826	0.351	0.9669
SLTM	union#Chapter XIV#Chapter XIV Diseases of the genitourinary system	rec	Chapter XIV Diseases of the genitourinary system	0.0381	292724	140827	46	0.000326642	151897	30	0.000197502	1.6541	1.0442	2.6202
TNK2	20002#1446#anaemia	raredmgmtr	Chapter III Diseases of the blood and blood-forming organs and certain disorders involving the immune mechanism	0.0381	286973	4233	17	0.00401606	282740	671	0.00237321	1.695	1.0464	2.7457
TNK2	union#K119#Disease of salivary gland unspecified	raredmgmtr	Chapter XI Diseases of the digestive system	0.0381	159604	121	2	0.0165289	159483	402	0.00252064	6.6508	1.6385	26.9961
TNRC6B	union#B17#Other acute viral hepatitis	flexnonsynmtr	Chapter I Certain infectious and parasitic diseases	0.0381	209571	364	5	0.0137363	209207	1049	0.00501417	2.7637	1.141	6.6945
TNRC6B	40002#K57#Diverticular disease of intestine	flexnonsynmtr	Chapter XI Diseases of the digestive system	0.0381	416785	63	2	0.031746	416722	2030	0.00487135	6.6978	1.6366	27.4102
TNRC6B	union#K862#Cyst of pancreas	ptvraredmg	Chapter XI Diseases of the digestive system	0.0381	160164	681	6	0.00881057	159483	570	0.00357405	2.4782	1.1047	5.5591
TNRC6B	40011#8461#Serous surface papillary carcinoma	raredmg	Chapter II Neoplasms	0.0381	226095	268	3	0.011194	225827	616	0.00272775	4.1389	1.3227	12.9509
TNRC6B	union#M4317#Spondylolisthesis Lumbosacral region	raredmg	Chapter XIII Diseases of the musculoskeletal system and connective tissue	0.0381	122031	497	4	0.00804829	121534	304	0.00250136	3.2356	1.2018	8.711
UBB	union#A419#Sepsis unspecified	flexdmg	Chapter I Certain infectious and parasitic diseases	0.0381	233262	10500	9	0.000857143	222762	84	0.000377084	2.2742	1.1433	4.5237
UBB	union#M2545#Effusion of joint Pelvic region and thigh	flexdmg	Chapter XIII Diseases of the musculoskeletal system and connective tissue	0.0381	113580	116	1	0.00862069	113464	37	0.000326095	26.6573	3.6268	195.933
UBB	41202#C170#Malignant neoplasm: Duodenum	flexnonsynmtr	Chapter II Neoplasms	0.0381	297188	111	1	0.00900901	297077	103	0.000346711	26.2113	3.625	189.527
UBB	union#M2545#Effusion of joint Pelvic region and thigh	flexnonsynmtr	Chapter XIII Diseases of the musculoskeletal system and connective tissue	0.0381	113580	116	1	0.00862069	113464	37	0.000326095	26.6573	3.6268	195.933
UBB	41202#Block I05-I09#I05-I09 Chronic rheumatic heart diseases	ptv	Chapter IX Diseases of the circulatory system	0.0381	254789	1167	2	0.0017138	253622	65	0.000256287	6.6968	1.6378	27.3822
UBB	41202#D371#Neoplasm of uncertain or unknown behaviour: Stomach	ptv	Chapter II Neoplasms	0.0381	297242	165	1	0.00606061	297077	69	0.000232263	26.2467	3.6236	190.113
UBB	41202#Block I05-I09#I05-I09 Chronic rheumatic heart diseases	ptv5pcnt	Chapter IX Diseases of the circulatory system	0.0381	254789	1167	2	0.0017138	253622	65	0.000256287	6.6968	1.6378	27.3822
UBB	41202#D371#Neoplasm of uncertain or unknown behaviour: Stomach	ptv5pcnt	Chapter II Neoplasms	0.0381	297242	165	1	0.00606061	297077	69	0.000232263	26.2467	3.6236	190.113
UBB	union#A419#Sepsis unspecified	ptvraredmg	Chapter I Certain infectious and parasitic diseases	0.0381	233262	10500	9	0.000857143	222762	84	0.000377084	2.2742	1.1433	4.5237
UBB	union#M2545#Effusion of joint Pelvic region and thigh	ptvraredmg	Chapter XIII Diseases of the musculoskeletal system and connective tissue	0.0381	113580	116	1	0.00862069	113464	37	0.000326095	26.6573	3.6268	195.933
UBR2	union#M2577#Osteophyte Ankle and foot	UR	Chapter XIII Diseases of the musculoskeletal system and connective tissue	0.0381	111221	1246	5	0.00401284	109975	159	0.00144578	2.7827	1.1405	6.7896
UBR2	41202#H809#Otosclerosis unspecified	flexnonsynmtr	Chapter VIII Diseases of the ear and mastoid process	0.0381	354727	291	5	0.0171821	354436	2226	0.0062804	2.7662	1.1415	6.7034
UBR2	131965#Source of report of M81 osteoporosis without pathological fracture	flexnonsynmtr	Chapter XIII Diseases of the musculoskeletal system and connective tissue	0.0381	268946	20762	151	0.0072729	248184	1511	0.00608822	1.196	1.0112	1.4146
UBR2	41202#M20#Acquired deformities of fingers and toes	ptvraredmg	Chapter XIII Diseases of the musculoskeletal system and connective tissue	0.0381	200703	11851	67	0.00565353	188852	818	0.00433143	1.307	1.0181	1.6778
UBR3	union#L729#Follicular cyst of skin and subcutaneous tissue unspecified	flexnonsynmtr	Chapter XII Diseases of the skin and subcutaneous tissue	0.0381	186009	1463	12	0.00820232	184546	773	0.00418866	1.9661	1.1091	3.4854
UBR3	132243#Source of report of O48 prolonged pregnancy	raredmg	Chapter XV Pregnancy childbirth and the puerperium	0.0381	226095	1217	0	0	224878	727	0.00323286	0	NA	NA
UBR3	41202#N851#Endometrial adenomatous hyperplasia	raredmgmtr	Chapter XIV Diseases of the genitourinary system	0.0381	158775	167	2	0.011976	158608	289	0.0018221	6.6402	1.639	26.9023
UBR3	41202#D171#Benign lipomatous neoplasm of skin and subcutaneous tissue of trunk	rec	Chapter II Neoplasms	0.0381	299503	2426	3	0.0012366	297077	88	0.000296219	4.1785	1.3212	13.2155
UBR3	41202#H921#Otorrhoea	syn	Chapter VIII Diseases of the ear and mastoid process	0.0381	347301	176	3	0.0170455	347125	1447	0.00416853	4.1427	1.3215	12.9861
APBA1	40002#G459#Transient cerebral ischaemic attack unspecified	UR	Chapter VI Diseases of the nervous system	0.0382	257387	43	1	0.0232558	257344	232	0.000901517	26.3867	3.6164	192.526
APBA1	union#I669#Occlusion and stenosis of unspecified cerebral artery	UR	Chapter IX Diseases of the circulatory system	0.0382	98653	48	1	0.0208333	98605	79	0.000801176	26.5354	3.6164	194.702
APBA1	41202#Block E65-E68#E65-E68 Obesity and other hyperalimentation	flexnonsynmtr	Chapter IV Endocrine nutritional and metabolic diseases	0.0382	305969	758	0	0	305211	1585	0.00519313	0	NA	NA
APBA1	41202#R300#Dysuria	flexnonsynmtr	Chapter XVIII Symptoms signs and abnormal clinical and laboratory findings not elsewhere classified	0.0382	212387	477	6	0.0125786	211910	1085	0.0051201	2.4753	1.104	5.55
APBA1	union#G439#Migraine unspecified	ptv	Chapter VI Diseases of the nervous system	0.0382	234497	34900	16	0.000458453	199597	50	0.000250505	1.8305	1.0424	3.2145
APBA1	union#K006#Disturbances in tooth eruption	ptv	Chapter XI Diseases of the digestive system	0.0382	159631	148	1	0.00675676	159483	41	0.000257081	26.4546	3.615	193.596
APBA1	union#I460#Cardiac arrest with successful resuscitation	ptv	Chapter IX Diseases of the circulatory system	0.0382	105740	1565	2	0.00127796	104175	19	0.000182385	7.0146	1.6325	30.1413
APBA1	union#G439#Migraine unspecified	ptv5pcnt	Chapter VI Diseases of the nervous system	0.0382	234497	34900	16	0.000458453	199597	50	0.000250505	1.8305	1.0424	3.2145
APBA1	union#K006#Disturbances in tooth eruption	ptv5pcnt	Chapter XI Diseases of the digestive system	0.0382	159631	148	1	0.00675676	159483	41	0.000257081	26.4546	3.615	193.596
APBA1	union#I460#Cardiac arrest with successful resuscitation	ptv5pcnt	Chapter IX Diseases of the circulatory system	0.0382	105740	1565	2	0.00127796	104175	19	0.000182385	7.0146	1.6325	30.1413
APBA1	union#K823#Fistula of gallbladder	raredmg	Chapter XI Diseases of the digestive system	0.0382	159577	94	2	0.0212766	159483	519	0.00325427	6.6585	1.6361	27.0977
BSN	40006#C09#Malignant neoplasm of tonsil	flexdmg	Chapter II Neoplasms	0.0382	206489	309	7	0.0226537	206180	2069	0.0100349	2.2866	1.0795	4.8437
BSN	41202#N870#Mild cervical dysplasia	flexdmg	Chapter XIV Diseases of the genitourinary system	0.0382	159221	613	12	0.0195759	158608	1597	0.0100688	1.9631	1.1062	3.4835
BSN	union#N819#Female genital prolapse unspecified	flexnonsynmtr	Chapter XIV Diseases of the genitourinary system	0.0382	91917	505	17	0.0336634	91412	1840	0.0201286	1.6958	1.0433	2.7565
BSN	union#L900#Lichen sclerosus et atrophicus	flexnonsynmtr	Chapter XII Diseases of the skin and subcutaneous tissue	0.0382	117797	763	24	0.0314548	117034	2374	0.0202847	1.5685	1.0425	2.3601
BSN	41202#ChapterVI#Chapter VI Diseases of the nervous system	ptv	Chapter VI Diseases of the nervous system	0.0382	408175	35332	12	0.000339635	372843	64	0.000171654	1.9789	1.0681	3.6665
BSN	131257#Source of report of H83 other diseases of inner ear	ptv	Chapter VIII Diseases of the ear and mastoid process	0.0382	335705	10401	5	0.000480723	325304	55	0.000169073	2.8442	1.1383	7.1064
BSN	41202#ChapterVI#Chapter VI Diseases of the nervous system	ptv5pcnt	Chapter VI Diseases of the nervous system	0.0382	408175	35332	12	0.000339635	372843	64	0.000171654	1.9789	1.0681	3.6665
BSN	131257#Source of report of H83 other diseases of inner ear	ptv5pcnt	Chapter VIII Diseases of the ear and mastoid process	0.0382	335705	10401	5	0.000480723	325304	55	0.000169073	2.8442	1.1383	7.1064
BSN	union#K43#Ventral hernia	raredmg	Chapter XI Diseases of the digestive system	0.0382	142069	6327	51	0.00806069	135742	809	0.00595984	1.3554	1.0202	1.8007
BSN	40002#Block J40-J47#J40-J47 Chronic lower respiratory diseases	syn	Chapter X Diseases of the respiratory system	0.0382	293497	2170	18	0.00829493	291327	3878	0.0133115	0.62	0.3894	0.987
BSN	union#Chapter VII#Chapter VII Diseases of the eye and adnexa	syn	Chapter VII Diseases of the eye and adnexa	0.0382	327467	76700	979	0.012764	250767	3448	0.0137498	0.9274	0.8634	0.9961
GCK	131259#Source of report of H90 conductive and sensorineural hearing loss	UR	Chapter VIII Diseases of the ear and mastoid process	0.0382	371058	7289	10	0.00137193	363769	247	0.000679002	2.0219	1.074	3.8065
GCK	41202#M2157#Acquired clawhand clubhand clawfoot and clubfoot Ankle and foot	URmtr	Chapter XIII Diseases of the musculoskeletal system and connective tissue	0.0382	217543	73	1	0.0136986	217470	115	0.000528809	26.2506	3.6171	190.51
GCK	41202#J189#Pneumonia unspecified	URmtr	Chapter X Diseases of the respiratory system	0.0382	304543	6129	7	0.00114211	298414	148	0.000495955	2.3043	1.0792	4.9202
GCK	union#Block C50-C50#C50-C50 Malignant neoplasm of breast	flexnonsynmtr	Chapter II Neoplasms	0.0382	153195	18462	51	0.00276243	134733	268	0.00198912	1.3898	1.0298	1.8758
GCK	union#R252#Cramp and spasm	raredmgmtr	Chapter XVIII Symptoms signs and abnormal clinical and laboratory findings not elsewhere classified	0.0382	92146	783	4	0.00510856	91363	144	0.00157613	3.2527	1.2014	8.8066
GCK	41202#K046#Periapical abscess with sinus	syn	Chapter XI Diseases of the digestive system	0.0382	238189	208	2	0.00961538	237981	349	0.0014665	6.6106	1.6357	26.7162
GCK	union#K803#Calculus of bile duct with cholangitis	syn	Chapter XI Diseases of the digestive system	0.0382	125921	555	3	0.00540541	125366	164	0.00130817	4.1491	1.3204	13.0377
GIGYF1	union#M8199#Osteoporosis unspecified Site unspecified	UR	Chapter XIII Diseases of the musculoskeletal system and connective tissue	0.0382	90102	5092	3	0.000589159	85010	159	0.00187037	0.3146	0.1004	0.9862
GIGYF1	union#K523#Indeterminate colitis	URmtr	Chapter XI Diseases of the digestive system	0.0382	159773	290	2	0.00689655	159483	167	0.00104713	6.6249	1.6353	26.8382
GIGYF1	131095#Source of report of G71 primary disorders of muscles	raredmg	Chapter VI Diseases of the nervous system	0.0382	419387	278	5	0.0179856	419109	2759	0.00658301	2.7638	1.1403	6.6989
HNF1A	union#C570#Malignant neoplasm: Fallopian tube	flexdmg	Chapter II Neoplasms	0.0382	133875	164	4	0.0243902	133711	1022	0.00764335	3.2458	1.2012	8.771
HNF1A	union#R59#Enlarged lymph nodes	ptv	Chapter XVIII Symptoms signs and abnormal clinical and laboratory findings not elsewhere classified	0.0382	88234	4789	2	0.000417624	83445	4	4.79358e-05	8.7154	1.5959	47.596
HNF1A	41202#Block G30-G32#G30-G32 Other degenerative diseases of the nervous system	ptv5pcnt	Chapter VI Diseases of the nervous system	0.0382	325978	667	1	0.00149925	325311	18	5.53317e-05	27.1349	3.6171	203.56
HNF1A	union#Z803#Family history of malignant neoplasm of breast	ptvraredmg	Chapter XXI Factors influencing health status and contact with health services	0.0382	93982	2563	5	0.00195084	91419	430	0.00470362	0.4136	0.1711	0.9997
HNF1A	union#Z803#Family history of malignant neoplasm of breast	raredmg	Chapter XXI Factors influencing health status and contact with health services	0.0382	93982	2563	5	0.00195084	91419	432	0.00472549	0.4117	0.1703	0.995
HNF1A	union#M841#Nonunion of fracture [pseudarthrosis]	raredmgmtr	Chapter XIII Diseases of the musculoskeletal system and connective tissue	0.0382	140965	1307	7	0.00535578	139658	328	0.00234859	2.2873	1.0797	4.8455
HNF4A	union#C259#Malignant neoplasm: Pancreas unspecified	UR	Chapter II Neoplasms	0.0382	229649	1510	4	0.00264901	228139	187	0.000819676	3.2377	1.201	8.7284
HNF4A	union#Block B35-B49#B35-B49 Mycoses	UR	Chapter I Certain infectious and parasitic diseases	0.0382	271439	6608	10	0.00151332	264831	198	0.000747647	2.0257	1.0727	3.8253
HNF4A	union#I63#Cerebral infarction	UR	Chapter IX Diseases of the circulatory system	0.0382	128241	8141	12	0.00147402	120100	90	0.000749376	1.9684	1.0773	3.5966
HNF4A	union#K23#Disorders of oesophagus in diseases classified elsewhere	URmtr	Chapter XI Diseases of the digestive system	0.0382	159568	85	1	0.0117647	159483	72	0.000451459	26.3576	3.6206	191.882
HNF4A	union#B50#Plasmodium falciparum malaria	flexnonsynmtr	Chapter I Certain infectious and parasitic diseases	0.0382	277309	70	2	0.0285714	277239	1215	0.0043825	6.6818	1.6357	27.2942
HNF4A	41202#D175#Benign lipomatous neoplasm of intra-abdominal organs	syn	Chapter II Neoplasms	0.0382	250242	154	2	0.012987	250088	496	0.0019833	6.6212	1.6364	26.7911
IGF1R	131185#Source of report of H36 retinal disorders in DCE	flexnonsynmtr	Chapter VII Diseases of the eye and adnexa	0.0382	303448	3504	6	0.00171233	299944	1162	0.00387406	0.441	0.1976	0.9844
IGF1R	3606#Chest pain or discomfort walking normally	ptvraredmg	Chapter XVIII Symptoms signs and abnormal clinical and laboratory findings not elsewhere classified	0.0382	63898	11525	66	0.00572668	52373	223	0.00425792	1.3469	1.0227	1.774
IGF1R	41202#G30#Alzheimer disease	ptvraredmg	Chapter VI Diseases of the nervous system	0.0382	384451	396	5	0.0126263	384055	1772	0.00461392	2.7588	1.1405	6.6735
IGF1R	130337#Source of report of B95 streptococcus and staphylococcus as the cause of diseases classified to other chapters	raredmgmtr	Chapter I Certain infectious and parasitic diseases	0.0382	336932	7478	6	0.000802354	329454	611	0.00185458	0.4322	0.1933	0.9661
IGF1R	131097#Source of report of G72 other myopathies	raredmgmtr	Chapter VI Diseases of the nervous system	0.0382	358839	388	3	0.00773196	358451	676	0.00188589	4.124	1.3209	12.8757
IGF1R	120003#Ever had carpal tunnel syndrome	syn	Chapter VI Diseases of the nervous system	0.0382	116749	12468	109	0.00874238	104281	734	0.00703867	1.2442	1.0166	1.5228
IGF1R	union#J380#Paralysis of vocal cords and larynx	syn	Chapter X Diseases of the respiratory system	0.0382	157472	437	7	0.0160183	157035	1111	0.00707486	2.2847	1.0801	4.8326
IP6K1	union#K823#Fistula of gallbladder	raredmgmtr	Chapter XI Diseases of the digestive system	0.0382	159577	94	1	0.0106383	159483	65	0.000407567	26.3719	3.6213	192.05
IP6K1	20002#1664#dysmenorrhoea | dysmenorrhea	syn	Chapter XIV Diseases of the genitourinary system	0.0382	192448	261	2	0.00766284	192187	224	0.00116553	6.6176	1.6361	26.7667
IP6K1	union#K04#Diseases of pulp and periapical tissues	syn	Chapter XI Diseases of the digestive system	0.0382	157407	7014	3	0.000427716	150393	195	0.0012966	0.3296	0.1054	1.0311
IRS2	union#D860#Sarcoidosis of lung	URmtr	Chapter III Diseases of the blood and blood-forming organs and certain disorders involving the immune mechanism	0.0382	360612	373	2	0.00536193	360239	294	0.000816125	6.6	1.6368	26.6138
IRS2	41202#R35#Polyuria	URmtr	Chapter XVIII Symptoms signs and abnormal clinical and laboratory findings not elsewhere classified	0.0382	194784	2420	5	0.00206612	192364	143	0.000743382	2.783	1.1399	6.7949
IRS2	union#I514#Myocarditis unspecified	raredmg	Chapter IX Diseases of the circulatory system	0.0382	125153	196	2	0.0102041	124957	194	0.00155253	6.63	1.6347	26.8901
MC4R	union#K911#Postgastric surgery syndromes	UR	Chapter XI Diseases of the digestive system	0.0382	115323	65	1	0.0153846	115258	68	0.000589981	26.4683	3.6199	193.535
MC4R	union#K08#Other disorders of teeth and supporting structures	URmtr	Chapter XI Diseases of the digestive system	0.0382	157397	4264	4	0.000938086	153133	43	0.000280802	3.3429	1.1994	9.3173
MC4R	union#M8416#Nonunion of fracture [pseudarthrosis] Lower leg	URmtr	Chapter XIII Diseases of the musculoskeletal system and connective tissue	0.0382	104322	145	1	0.00689655	104177	27	0.000259174	26.7876	3.6157	198.459
MC4R	union#J92#Pleural plaque	ptv	Chapter X Diseases of the respiratory system	0.0382	92071	2392	4	0.00167224	89679	45	0.00050179	3.3365	1.199	9.2845
MC4R	union#J92#Pleural plaque	ptv5pcnt	Chapter X Diseases of the respiratory system	0.0382	92071	2392	4	0.00167224	89679	45	0.00050179	3.3365	1.199	9.2845
MC4R	union#C800#Malignant neoplasm primary site unknown so stated	ptvraredmg	Chapter II Neoplasms	0.0382	259012	1109	7	0.00631199	257903	717	0.00278012	2.2785	1.0798	4.808
MC4R	union#N083#Glomerular disorders in diabetes mellitus	raredmg	Chapter XIV Diseases of the genitourinary system	0.0382	173656	546	4	0.00732601	173110	395	0.00228179	3.227	1.2008	8.6719
MC4R	41202#J860#Pyothorax with fistula	syn	Chapter X Diseases of the respiratory system	0.0382	262248	42	1	0.0238095	262206	242	0.000922938	26.4023	3.6172	192.715
MC4R	union#C43#Malignant melanoma of skin	syn	Chapter II Neoplasms	0.0382	253822	6919	13	0.00187888	246903	254	0.00102874	1.8279	1.0464	3.1933
NAA15	22127#Doctor diagnosed asthma	URmtr	Chapter X Diseases of the respiratory system	0.0382	101514	13370	7	0.00052356	88144	18	0.000204211	2.5646	1.071	6.1414
NAA15	union#R03#Abnormal blood-pressure reading without diagnosis	ptv	Chapter XVIII Symptoms signs and abnormal clinical and laboratory findings not elsewhere classified	0.0382	96268	5227	2	0.000382629	91041	4	4.39362e-05	8.7117	1.5952	47.5748
NAA15	union#R03#Abnormal blood-pressure reading without diagnosis	ptv5pcnt	Chapter XVIII Symptoms signs and abnormal clinical and laboratory findings not elsewhere classified	0.0382	96268	5227	2	0.000382629	91041	4	4.39362e-05	8.7117	1.5952	47.5748
NAA15	union#G406#Grand mal seizures unspecified (with or without petit mal)	ptvraredmg	Chapter VI Diseases of the nervous system	0.0382	277368	290	2	0.00689655	277078	291	0.00105025	6.6053	1.6362	26.6648
NAA15	41202#G91#Hydrocephalus	ptvraredmg	Chapter VI Diseases of the nervous system	0.0382	384342	287	2	0.00696864	384055	408	0.00106235	6.5987	1.6367	26.6034
NAA15	20002#1457#duodenal ulcer	raredmg	Chapter XI Diseases of the digestive system	0.0382	247869	1761	5	0.0028393	246108	253	0.001028	2.767	1.1404	6.7137
NAA15	union#I743#Embolism and thrombosis of arteries of lower extremities	rec	Chapter IX Diseases of the circulatory system	0.0382	99776	966	1	0.0010352	98810	3	3.03613e-05	34.1302	3.5469	328.417
PCSK1	union#M8095#Unspecified osteoporosis with pathological fracture Pelvic region and thigh	URmtr	Chapter XIII Diseases of the musculoskeletal system and connective tissue	0.0382	84849	57	1	0.0175439	84792	57	0.000672233	26.5461	3.6128	195.055
PCSK1	132051#Source of report of N28 other disorders of kidney and ureter not elsewhere classified	ptvraredmg	Chapter XIV Diseases of the genitourinary system	0.0382	339345	8455	44	0.00520402	330890	1238	0.00374142	1.393	1.0304	1.8831
PCSK1	41202#N90#Other noninflammatory disorders of vulva and perineum	raredmgmtr	Chapter XIV Diseases of the genitourinary system	0.0382	160285	1677	0	0	158608	380	0.00239584	0	NA	NA
PTPRG	union#D696#Thrombocytopenia unspecified	flexdmg	Chapter III Diseases of the blood and blood-forming organs and certain disorders involving the immune mechanism	0.0382	290106	3068	58	0.0189048	287038	4080	0.0142141	1.3364	1.0287	1.736
PTPRG	union#K402#Bilateral inguinal hernia without obstruction or gangrene	ptvraredmg	Chapter XI Diseases of the digestive system	0.0382	75766	2215	22	0.00993228	73551	452	0.0061454	1.6224	1.0554	2.4941
PTPRG	41202#I44#Atrioventricular and left bundle-branch block	ptvraredmg	Chapter IX Diseases of the circulatory system	0.0382	204003	2193	6	0.00273598	201810	1255	0.00621872	0.4384	0.1964	0.9788
PTPRG	22502#Cough on most days	ptvraredmg	Chapter X Diseases of the respiratory system	0.0382	98314	14367	71	0.00494188	83947	537	0.00639689	0.7714	0.6019	0.9887
PTPRG	41202#Block M15-M19#M15-M19 Arthrosis	ptvraredmg	Chapter XIII Diseases of the musculoskeletal system and connective tissue	0.0382	321847	46819	322	0.00687755	275028	1667	0.0060612	1.1356	1.0075	1.28
PTPRG	40001#G310#Circumscribed brain atrophy	ptvraredmg	Chapter VI Diseases of the nervous system	0.0382	416403	49	2	0.0408163	416354	2614	0.00627831	6.7353	1.6351	27.7431
PTPRG	union#N508#Other specified disorders of male genital organs	raredmgmtr	Chapter XIV Diseases of the genitourinary system	0.0382	120966	3023	13	0.00430036	117943	278	0.00235707	1.828	1.047	3.1918
PTPRG	union#Block G00-G09#G00-G09 Inflammatory diseases of the central nervous system	syn	Chapter VI Diseases of the nervous system	0.0382	278181	1103	0	0	277078	988	0.00356578	0	NA	NA
RIF1	41202#M538#Other specified dorsopathies	URmtr	Chapter XIII Diseases of the musculoskeletal system and connective tissue	0.0382	297650	40	1	0.025	297610	289	0.00097107	26.3793	3.612	192.654
RIF1	union#I458#Other specified conduction disorders	flexnonsynmtr	Chapter IX Diseases of the circulatory system	0.0382	131602	128	4	0.03125	131474	1290	0.00981183	3.2554	1.201	8.8243
RIF1	41202#I47#Paroxysmal tachycardia	ptvraredmg	Chapter IX Diseases of the circulatory system	0.0382	265731	3161	17	0.00537804	262570	836	0.00318391	1.6929	1.046	2.7398
RIF1	union#Block C40-C41#C40-C41 Malignant neoplasms of bone and articular cartilage	raredmg	Chapter II Neoplasms	0.0382	205132	287	3	0.010453	204845	522	0.00254827	4.1348	1.3213	12.9388
RMC1	41202#N800#Endometriosis of uterus	URmtr	Chapter XIV Diseases of the genitourinary system	0.0382	159243	635	2	0.00314961	158608	75	0.000472864	6.6786	1.6363	27.2584
RMC1	union#K09#Cysts of oral region not elsewhere classified	flexnonsynmtr	Chapter XI Diseases of the digestive system	0.0382	160286	803	0	0	159483	788	0.00494097	0	NA	NA
SLTM	union#M205#Other deformities of toe(s) (acquired)	flexdmg	Chapter XIII Diseases of the musculoskeletal system and connective tissue	0.0382	88904	2460	2	0.000813008	86444	262	0.00303086	0.2676	0.0665	1.0765
SLTM	union#D232#Benign neoplasm: Skin of ear and external auricular canal	flexnonsynmtr	Chapter II Neoplasms	0.0382	224405	161	3	0.0186335	224244	1022	0.00455754	4.1472	1.3211	13.0185
SLTM	41202#M93#Other osteochondropathies	flexnonsynmtr	Chapter XIII Diseases of the musculoskeletal system and connective tissue	0.0382	297771	161	3	0.0186335	297610	1358	0.00456302	4.1421	1.3201	12.9975
SLTM	41202#C187#Malignant neoplasm: Sigmoid colon	ptvraredmg	Chapter II Neoplasms	0.0382	232881	1909	0	0	230972	482	0.00208683	0	NA	NA
SLTM	41202#M4712#Other spondylosis with myelopathy Cervical region	ptvraredmg	Chapter XIII Diseases of the musculoskeletal system and connective tissue	0.0382	251316	151	2	0.013245	251165	508	0.00202257	6.6231	1.6366	26.8019
SLTM	41202#I629#Intracranial haemorrhage (nontraumatic) unspecified	raredmg	Chapter IX Diseases of the circulatory system	0.0382	229613	166	2	0.0120482	229447	422	0.0018392	6.6185	1.636	26.7754
SLTM	union#Block Q60-Q64#Q60-Q64 Congenital malformations of the urinary system	raredmg	Chapter XVII Congenital malformations deformations and chromosomal abnormalities	0.0382	353951	1387	6	0.00432588	352564	619	0.00175571	2.4703	1.1036	5.5295
TNK2	41202#H579#Disorder of eye and adnexa unspecified	flexdmg	Chapter VII Diseases of the eye and adnexa	0.0382	353980	144	4	0.0277778	353836	3087	0.00872438	3.2463	1.2008	8.7763
TNK2	union#K566#Other and unspecified intestinal obstruction	ptv5pcnt	Chapter XI Diseases of the digestive system	0.0382	157671	3915	10	0.00255428	153756	194	0.00126174	2.027	1.0727	3.8303
TNK2	131069#Source of report of G53 cranial nerve disorders in DCE	ptv5pcnt	Chapter VI Diseases of the nervous system	0.0382	419387	225	2	0.00888889	419162	569	0.00135747	6.5979	1.6359	26.6105
TNK2	41202#J931#Other spontaneous pneumothorax	ptv5pcnt	Chapter X Diseases of the respiratory system	0.0382	238318	226	2	0.00884956	238092	321	0.00134822	6.6136	1.6368	26.723
TNK2	union#L110#Acquired keratosis follicularis	syn	Chapter XII Diseases of the skin and subcutaneous tissue	0.0382	139965	39	2	0.0512821	139926	1105	0.00789703	6.7908	1.6347	28.2105
TNRC6B	20002#1614#stress	URmtr	Chapter V Mental and behavioural disorders	0.0382	406740	479	2	0.00417537	406261	258	0.00063506	6.5981	1.6366	26.6016
TNRC6B	union#H356#Retinal haemorrhage	ptv	Chapter VII Diseases of the eye and adnexa	0.0382	264820	206	1	0.00485437	264614	49	0.000185175	26.338	3.6197	191.644
TNRC6B	union#H356#Retinal haemorrhage	ptv5pcnt	Chapter VII Diseases of the eye and adnexa	0.0382	264820	206	1	0.00485437	264614	49	0.000185175	26.338	3.6197	191.644
TNRC6B	union#K148#Other diseases of tongue	ptvraredmg	Chapter XI Diseases of the digestive system	0.0382	160596	1113	0	0	159483	570	0.00357405	0	NA	NA
TNRC6B	41202#I340#Mitral (valve) insufficiency	raredmg	Chapter IX Diseases of the circulatory system	0.0382	222808	963	6	0.00623053	221845	561	0.00252879	2.473	1.1035	5.5421
TNRC6B	41202#Block M65-M68#M65-M68 Disorders of synovium and tendon	syn	Chapter XIII Diseases of the musculoskeletal system and connective tissue	0.0382	265190	8977	23	0.0025621	256213	1011	0.00394594	0.6484	0.4287	0.9808
TNRC6B	40001#C911#Chronic lymphocytic leukaemia of B-cell type	syn	Chapter II Neoplasms	0.0382	193359	79	2	0.0253165	193280	750	0.00388038	6.6677	1.635	27.1919
UBB	union#I47#Paroxysmal tachycardia	UR	Chapter IX Diseases of the circulatory system	0.0382	145313	6938	3	0.000432401	138375	13	9.39476e-05	4.6041	1.3117	16.1609
UBB	union#I47#Paroxysmal tachycardia	URmtr	Chapter IX Diseases of the circulatory system	0.0382	145313	6938	3	0.000432401	138375	13	9.39476e-05	4.6041	1.3117	16.1609
UBB	41202#R609#Oedema unspecified	flexdmg	Chapter XVIII Symptoms signs and abnormal clinical and laboratory findings not elsewhere classified	0.0382	264970	112	1	0.00892857	264858	91	0.00034358	26.212	3.6209	189.752
UBB	union#E162#Hypoglycaemia unspecified	flexnonsynmtr	Chapter IV Endocrine nutritional and metabolic diseases	0.0382	181269	2488	3	0.00120579	178781	51	0.000285265	4.2308	1.3196	13.5648
UBB	41202#R609#Oedema unspecified	ptvraredmg	Chapter XVIII Symptoms signs and abnormal clinical and laboratory findings not elsewhere classified	0.0382	264970	112	1	0.00892857	264858	91	0.00034358	26.212	3.6209	189.752
UBB	union#R59#Enlarged lymph nodes	raredmg	Chapter XVIII Symptoms signs and abnormal clinical and laboratory findings not elsewhere classified	0.0382	88234	4789	2	0.000417624	83445	4	4.79358e-05	8.7154	1.5959	47.596
UBB	union#R59#Enlarged lymph nodes	raredmgmtr	Chapter XVIII Symptoms signs and abnormal clinical and laboratory findings not elsewhere classified	0.0382	88234	4789	2	0.000417624	83445	4	4.79358e-05	8.7154	1.5959	47.596
UBB	41202#O343#Maternal care for cervical incompetence	syn	Chapter XV Pregnancy childbirth and the puerperium	0.0382	212235	32	1	0.03125	212203	257	0.0012111	26.603	3.6179	195.613
UBR2	41202#R000#Tachycardia unspecified	UR	Chapter XVIII Symptoms signs and abnormal clinical and laboratory findings not elsewhere classified	0.0382	265355	497	3	0.00603622	264858	389	0.00146871	4.1288	1.3213	12.9017
UBR2	union#R33#Retention of urine	flexnonsynmtr	Chapter XVIII Symptoms signs and abnormal clinical and laboratory findings not elsewhere classified	0.0382	76460	16225	127	0.00782743	60235	380	0.00630862	1.2426	1.0157	1.5203
UBR2	union#K921#Melaena	flexnonsynmtr	Chapter XI Diseases of the digestive system	0.0382	125666	4343	38	0.00874971	121323	743	0.00612415	1.4325	1.0325	1.9874
UBR2	union#M8416#Nonunion of fracture [pseudarthrosis] Lower leg	ptv	Chapter XIII Diseases of the musculoskeletal system and connective tissue	0.0382	104322	145	1	0.00689655	104177	27	0.000259174	26.7876	3.6157	198.459
UBR2	union#M8416#Nonunion of fracture [pseudarthrosis] Lower leg	ptv5pcnt	Chapter XIII Diseases of the musculoskeletal system and connective tissue	0.0382	104322	145	1	0.00689655	104177	27	0.000259174	26.7876	3.6157	198.459
UBR2	40002#K76#Other diseases of liver	raredmg	Chapter XI Diseases of the digestive system	0.0382	270855	178	3	0.0168539	270677	1116	0.004123	4.1407	1.3206	12.9831
UBR3	union#Z87#Personal history of other diseases and conditions	UR	Chapter XXI Factors influencing health status and contact with health services	0.0382	196225	52738	87	0.00164966	143487	180	0.00125447	1.3156	1.0183	1.6996
UBR3	6152#5#Blood clot in the leg (DVT)	UR	Chapter IX Diseases of the circulatory system	0.0382	383647	8616	19	0.0022052	375031	504	0.00134389	1.6423	1.0383	2.5978
UBR3	41202#M4797#Spondylosis unspecified Lumbosacral region	flexdmg	Chapter XIII Diseases of the musculoskeletal system and connective tissue	0.0382	297785	175	3	0.0171429	297610	1248	0.00419341	4.1419	1.321	12.9869
UBR3	41202#C92#Myeloid leukaemia	flexdmg	Chapter II Neoplasms	0.0382	243591	743	7	0.00942127	242848	1009	0.00415486	2.2796	1.0802	4.8109
UBR3	41202#G23#Other degenerative diseases of basal ganglia	flexdmg	Chapter VI Diseases of the nervous system	0.0382	285667	74	2	0.027027	285593	1183	0.00414226	6.6782	1.6366	27.2499
UBR3	union#I080#Disorders of both mitral and aortic valves	raredmg	Chapter IX Diseases of the circulatory system	0.0382	127235	1664	10	0.00600962	125571	375	0.00298636	2.0185	1.0751	3.7895
UBR3	41202#I781#Naevus non-neoplastic	raredmgmtr	Chapter IX Diseases of the circulatory system	0.0382	322724	408	3	0.00735294	322316	578	0.00179327	4.1233	1.3204	12.876
APBA1	union#M4797#Spondylosis unspecified Lumbosacral region	UR	Chapter XIII Diseases of the musculoskeletal system and connective tissue	0.0383	119937	335	2	0.00597015	119602	108	0.000902995	6.6452	1.6341	27.0241
APBA1	union#M2399#Internal derangement of knee unspecified Unspecified ligament or Unspecified meniscus	flexnonsynmtr	Chapter XIII Diseases of the musculoskeletal system and connective tissue	0.0383	139720	62	2	0.0322581	139658	692	0.00495496	6.6939	1.6329	27.4405
APBA1	41202#H441#Other endophthalmitis	raredmgmtr	Chapter VII Diseases of the eye and adnexa	0.0383	353869	33	1	0.030303	353836	418	0.00118134	26.4218	3.602	193.812
BSN	41202#D227#Melanocytic naevi of lower limb including hip	UR	Chapter II Neoplasms	0.0383	222610	668	4	0.00598802	221942	414	0.00186535	3.2234	1.2006	8.6548
BSN	40012#1#Uncertain whether benign or malignant	flexdmg	Chapter II Neoplasms	0.0383	393958	86332	809	0.0093708	307626	3127	0.0101649	0.9211	0.8523	0.9955
BSN	20002#1159#bile duct disease	raredmg	Chapter XI Diseases of the digestive system	0.0383	285900	121	3	0.0247934	285779	1740	0.00608862	4.1502	1.3182	13.0661
BSN	20001#1041#cervical cancer	raredmg	Chapter II Neoplasms	0.0383	197602	3131	29	0.00926222	194471	1203	0.00618601	1.5019	1.0374	2.1745
GCK	40011#9537#Transitional meningioma	UR	Chapter II Neoplasms	0.0383	277908	59	1	0.0169492	277849	183	0.000658631	26.1604	3.6043	189.877
GCK	union#E888#Other specified metabolic disorders	UR	Chapter IV Endocrine nutritional and metabolic diseases	0.0383	238617	77	1	0.012987	238540	120	0.00050306	26.1425	3.606	189.524
GCK	41202#L893#Stage IV decubitus ulcer	UR	Chapter XII Diseases of the skin and subcutaneous tissue	0.0383	261950	55	1	0.0181818	261895	185	0.00070639	26.1972	3.6051	190.369
GCK	20002#1556#menorrhagia (unknown cause)	ptvraredmg	Chapter XIV Diseases of the genitourinary system	0.0383	193307	1121	6	0.00535236	192186	417	0.00216977	2.4747	1.103	5.552
GIGYF1	20002#1353#vaginal prolapse|uterine prolapse	URmtr	Chapter XIV Diseases of the genitourinary system	0.0383	196841	2305	6	0.00260304	194536	204	0.00104865	2.4861	1.1028	5.6048
GIGYF1	41202#J848#Other specified interstitial pulmonary diseases	flexnonsynmtr	Chapter X Diseases of the respiratory system	0.0383	372712	39	2	0.0512821	372673	2949	0.0079131	6.7769	1.6326	28.1311
GIGYF1	union#N854#Malposition of uterus	flexnonsynmtr	Chapter XIV Diseases of the genitourinary system	0.0383	92185	954	13	0.0136268	91231	687	0.00753034	1.8208	1.0479	3.1637
GIGYF1	41202#J450#Predominantly allergic asthma	ptv	Chapter X Diseases of the respiratory system	0.0383	372784	111	1	0.00900901	372673	130	0.000348831	26.052	3.61	188.006
GIGYF1	41202#J450#Predominantly allergic asthma	ptv5pcnt	Chapter X Diseases of the respiratory system	0.0383	372784	111	1	0.00900901	372673	130	0.000348831	26.052	3.61	188.006
GIGYF1	41202#K921#Melaena	raredmg	Chapter XI Diseases of the digestive system	0.0383	182777	2364	24	0.0101523	180413	1172	0.00649621	1.5686	1.0449	2.3546
GIGYF1	union#A87#Viral meningitis	raredmgmtr	Chapter I Certain infectious and parasitic diseases	0.0383	277686	447	4	0.00894855	277239	775	0.00279542	3.221	1.2005	8.642
GIGYF1	41202#K914#Colostomy and enterostomy malfunction	rec	Chapter XI Diseases of the digestive system	0.0383	202713	617	2	0.00324149	202096	99	0.000489866	6.6354	1.6328	26.9641
GIGYF1	131155#Source of report of H18 other disorders of cornea	rec	Chapter VII Diseases of the eye and adnexa	0.0383	403541	3882	5	0.001288	399659	186	0.000465397	2.7698	1.1388	6.7368
HNF1A	union#R771#Abnormality of globulin	flexdmg	Chapter XVIII Symptoms signs and abnormal clinical and laboratory findings not elsewhere classified	0.0383	82457	41	2	0.0487805	82416	619	0.00751068	6.7766	1.6327	28.1261
HNF1A	41202#K42#Umbilical hernia	flexnonsynmtr	Chapter XI Diseases of the digestive system	0.0383	143670	4178	5	0.00119674	139492	406	0.00291056	0.4105	0.1698	0.992
HNF1A	41202#K224#Dyskinesia of oesophagus	ptv	Chapter XI Diseases of the digestive system	0.0383	209104	543	1	0.00184162	208561	14	6.71266e-05	27.4838	3.6076	209.378
HNF1A	40002#I489#Atrial fibrillation and atrial flutter unspecified	ptv5pcnt	Chapter IX Diseases of the circulatory system	0.0383	275979	769	1	0.00130039	275210	13	4.72367e-05	27.5638	3.6013	210.972
HNF1A	130197#Source of report of B16 acute hepatitis b	ptvraredmg	Chapter I Certain infectious and parasitic diseases	0.0383	316693	290	4	0.0137931	316403	1366	0.00431728	3.2256	1.2006	8.6656
HNF1A	20002#1618#soft tissue inflammation	raredmg	Chapter XIII Diseases of the musculoskeletal system and connective tissue	0.0383	323754	714	7	0.00980392	323040	1399	0.00433073	2.2763	1.0792	4.8013
HNF1A	union#M255#Pain in joint	raredmgmtr	Chapter XIII Diseases of the musculoskeletal system and connective tissue	0.0383	138927	15314	50	0.00326499	123613	293	0.0023703	1.3787	1.021	1.8617
HNF1A	41202#F41#Other anxiety disorders	syn	Chapter V Mental and behavioural disorders	0.0383	361180	1027	0	0	360153	1381	0.00383448	0	NA	NA
HNF4A	41202#Block B35-B49#B35-B49 Mycoses	raredmg	Chapter I Certain infectious and parasitic diseases	0.0383	396692	1007	6	0.00595829	395685	959	0.00242365	2.4671	1.103	5.5186
HNF4A	union#D68#Other coagulation defects	raredmgmtr	Chapter III Diseases of the blood and blood-forming organs and certain disorders involving the immune mechanism	0.0383	332490	2589	0	0	329901	508	0.00153986	0	NA	NA
HNF4A	union#B182#Chronic viral hepatitis C	syn	Chapter I Certain infectious and parasitic diseases	0.0383	189027	373	3	0.0080429	188654	370	0.00196126	4.126	1.3186	12.9108
IGF1R	41202#M232#Derangement of meniscus due to old tear or injury	UR	Chapter XIII Diseases of the musculoskeletal system and connective tissue	0.0383	257849	12064	11	0.000911804	245785	417	0.0016966	0.537	0.295	0.9775
IGF1R	41202#H471#Papilloedema unspecified	URmtr	Chapter VII Diseases of the eye and adnexa	0.0383	353881	45	1	0.0222222	353836	306	0.000864807	26.2574	3.6061	191.189
IGF1R	41202#K14#Diseases of tongue	flexdmg	Chapter XI Diseases of the digestive system	0.0383	239580	1599	6	0.00375235	237981	2021	0.00849227	0.4398	0.197	0.9815
IGF1R	20001#1035#bladder cancer	flexnonsynmtr	Chapter II Neoplasms	0.0383	244414	1003	0	0	243411	960	0.00394395	0	NA	NA
IGF1R	20002#1579#hepatitis b	raredmg	Chapter I Certain infectious and parasitic diseases	0.0383	295753	71	2	0.028169	295682	1279	0.00432559	6.6719	1.6339	27.2446
IGF1R	41202#D075#Carcinoma in situ: Prostate	raredmg	Chapter II Neoplasms	0.0383	138338	408	5	0.0122549	137930	617	0.00447328	2.7612	1.139	6.6936
IP6K1	union#D728#Other specified disorders of white blood cells	flexnonsynmtr	Chapter III Diseases of the blood and blood-forming organs and certain disorders involving the immune mechanism	0.0383	320953	754	3	0.00397878	320199	310	0.000968148	4.1221	1.3192	12.8801
IP6K1	20002#1448#neutropenia|lymphopenia	raredmgmtr	Chapter III Diseases of the blood and blood-forming organs and certain disorders involving the immune mechanism	0.0383	287366	104	1	0.00961538	287262	107	0.000372482	26.0553	3.6025	188.445
IP6K1	41202#D70#Agranulocytosis	rec	Chapter III Diseases of the blood and blood-forming organs and certain disorders involving the immune mechanism	0.0383	337811	1643	1	0.000608643	336168	7	2.08229e-05	29.2467	3.5962	237.853
IP6K1	union#G409#Epilepsy unspecified	syn	Chapter VI Diseases of the nervous system	0.0383	264226	5191	12	0.00231169	259035	306	0.00118131	1.9591	1.0997	3.4901
IRS2	union#B179#Acute viral hepatitis unspecified	flexdmg	Chapter I Certain infectious and parasitic diseases	0.0383	277310	71	2	0.028169	277239	1199	0.00432479	6.6732	1.6341	27.2517
IRS2	union#N818#Other female genital prolapse	flexdmg	Chapter XIV Diseases of the genitourinary system	0.0383	91802	571	6	0.0105079	91231	389	0.0042639	2.4799	1.1026	5.5777
IRS2	40001#U07#Emergency use of U07	flexnonsynmtr	Chapter I Certain infectious and parasitic diseases	0.0383	290595	922	13	0.0140998	289673	2263	0.00781226	1.8163	1.0489	3.1452
IRS2	41202#I25#Chronic ischaemic heart disease	ptv	Chapter IX Diseases of the circulatory system	0.0383	209098	22551	6	0.000266064	186547	18	9.64904e-05	2.7579	1.0946	6.9484
IRS2	41202#I25#Chronic ischaemic heart disease	ptv5pcnt	Chapter IX Diseases of the circulatory system	0.0383	209098	22551	6	0.000266064	186547	18	9.64904e-05	2.7579	1.0946	6.9484
MC4R	union#L97#Ulcer of lower limb not elsewhere classified	flexdmg	Chapter XII Diseases of the skin and subcutaneous tissue	0.0383	150345	3148	17	0.00540025	147197	470	0.003193	1.695	1.0434	2.7535
MC4R	union#B378#Candidiasis of other sites	flexnonsynmtr	Chapter I Certain infectious and parasitic diseases	0.0383	263297	1867	10	0.00535619	261430	698	0.00266993	2.0115	1.0757	3.7614
MC4R	union#M626#Muscle strain	ptv	Chapter XIII Diseases of the musculoskeletal system and connective tissue	0.0383	139763	105	1	0.00952381	139658	51	0.000365178	26.3211	3.6036	192.252
MC4R	union#M626#Muscle strain	ptv5pcnt	Chapter XIII Diseases of the musculoskeletal system and connective tissue	0.0383	139763	105	1	0.00952381	139658	51	0.000365178	26.3211	3.6036	192.252
MC4R	41202#L739#Follicular disorder unspecified	ptvraredmg	Chapter XII Diseases of the skin and subcutaneous tissue	0.0383	374388	113	2	0.0176991	374275	1015	0.00271191	6.626	1.6344	26.8622
MC4R	union#D281#Benign neoplasm: Vagina	raredmgmtr	Chapter II Neoplasms	0.0383	133756	45	1	0.0222222	133711	115	0.000860064	26.4024	3.6071	193.256
MC4R	130083#Source of report of A49 bacterial infection of unspecified site	syn	Chapter I Certain infectious and parasitic diseases	0.0383	353431	2388	6	0.00251256	351043	357	0.00101697	2.4743	1.1031	5.5502
NAA15	union#Block C60-C63#C60-C63 Malignant neoplasms of male genital organs	URmtr	Chapter II Neoplasms	0.0383	139266	15058	10	0.000664099	124208	39	0.000313989	2.1158	1.056	4.2392
NAA15	union#O87#Venous complications and haemorrhoids in the puerperium	URmtr	Chapter XV Pregnancy childbirth and the puerperium	0.0383	191940	127	1	0.00787402	191813	58	0.000302378	26.2391	3.6064	190.905
NAA15	41202#N820#Vesicovaginal fistula	ptvraredmg	Chapter XIV Diseases of the genitourinary system	0.0383	158644	36	1	0.0277778	158608	171	0.00107813	26.4723	3.6062	194.329
NAA15	41202#L729#Follicular cyst of skin and subcutaneous tissue unspecified	raredmg	Chapter XII Diseases of the skin and subcutaneous tissue	0.0383	351871	1291	4	0.00309837	350580	338	0.000964117	3.2206	1.1999	8.6439
NAA15	union#M241#Other articular cartilage disorders	syn	Chapter XIII Diseases of the musculoskeletal system and connective tissue	0.0383	140980	1322	6	0.00453858	139658	256	0.00183305	2.4827	1.103	5.5882
PCSK1	41202#N816#Rectocele	UR	Chapter XIV Diseases of the genitourinary system	0.0383	160954	2346	6	0.00255754	158608	163	0.00102769	2.4924	1.1024	5.6353
PCSK1	41202#F05#Delirium not induced by alcohol and other psychoactive substances	UR	Chapter V Mental and behavioural disorders	0.0383	361116	1107	4	0.00361337	360009	405	0.00112497	3.22	1.2005	8.6363
PCSK1	130787#Source of report of E63 other nutritional deficiencies	URmtr	Chapter IV Endocrine nutritional and metabolic diseases	0.0383	419387	51	1	0.0196078	419336	320	0.000763111	26.1885	3.6067	190.158
PCSK1	41202#Block B15-B19#B15-B19 Viral hepatitis	URmtr	Chapter I Certain infectious and parasitic diseases	0.0383	316451	401	2	0.00498753	316050	240	0.000759374	6.5959	1.6344	26.6182
PCSK1	union#H52#Disorders of refraction and accommodation	flexnonsynmtr	Chapter VII Diseases of the eye and adnexa	0.0383	243999	9993	34	0.00340238	234006	1139	0.0048674	0.698	0.496	0.9823
PCSK1	41202#H270#Aphakia	raredmgmtr	Chapter VII Diseases of the eye and adnexa	0.0383	353965	129	2	0.0155039	353836	841	0.00237681	6.61	1.6325	26.7629
PCSK1	union#C41#Malignant neoplasm of bone and articular cartilage of other and unspecified sites	syn	Chapter II Neoplasms	0.0383	203812	182	2	0.010989	203630	342	0.00167952	6.6045	1.6325	26.7196
PTPRG	41202#R401#Stupor	URmtr	Chapter XVIII Symptoms signs and abnormal clinical and laboratory findings not elsewhere classified	0.0383	264890	32	1	0.03125	264858	322	0.00121575	26.5013	3.6069	194.718
PTPRG	40002#I802#Phlebitis and thrombophlebitis of other deep vessels of lower extremities	flexnonsynmtr	Chapter IX Diseases of the circulatory system	0.0383	407913	169	6	0.035503	407744	5936	0.0145582	2.4917	1.1027	5.63
PTPRG	131731#Source of report of L25 unspecified contact dermatitis	raredmg	Chapter XII Diseases of the skin and subcutaneous tissue	0.0383	354753	2727	24	0.00880088	352026	1978	0.0056189	1.5713	1.0488	2.3542
PTPRG	union#R634#Abnormal weight loss	raredmgmtr	Chapter XVIII Symptoms signs and abnormal clinical and laboratory findings not elsewhere classified	0.0383	108417	12238	37	0.00302337	96179	198	0.00205866	1.47	1.0343	2.0893
PTPRG	union#K590#Constipation	raredmgmtr	Chapter XI Diseases of the digestive system	0.0383	184026	24543	67	0.0027299	159483	329	0.00206292	1.3242	1.0179	1.7226
PTPRG	union#E114#Type 2 diabetes mellitus; With neurological complications	syn	Chapter IV Endocrine nutritional and metabolic diseases	0.0383	153187	1096	0	0	152091	554	0.00364256	0	NA	NA
RIF1	20002#1668#allergy to house dust mite	UR	Chapter X Diseases of the respiratory system	0.0383	325674	220	2	0.00909091	325454	452	0.00138883	6.5966	1.6343	26.6258
RIF1	132059#Source of report of N32 other disorders of bladder	raredmg	Chapter XIV Diseases of the genitourinary system	0.0383	318547	17665	59	0.00333994	300882	756	0.00251261	1.3304	1.0203	1.7347
RIF1	union#R260#Ataxic gait	raredmgmtr	Chapter XVIII Symptoms signs and abnormal clinical and laboratory findings not elsewhere classified	0.0383	75819	212	2	0.00943396	75607	108	0.00142844	6.6578	1.6332	27.1405
RIF1	41202#D046#Carcinoma in situ: Skin of upper limb including shoulder	raredmgmtr	Chapter II Neoplasms	0.0383	244707	195	2	0.0102564	244512	383	0.00156639	6.6053	1.6342	26.6974
RIF1	41202#D119#Benign neoplasm: Major salivary gland unspecified	syn	Chapter II Neoplasms	0.0383	297129	52	2	0.0384615	297077	1759	0.00592102	6.7156	1.6328	27.6212
RMC1	40001#C48#Malignant neoplasm of retroperitoneum and peritoneum	URmtr	Chapter II Neoplasms	0.0383	187228	87	1	0.0114943	187141	83	0.000443516	26.2059	3.6071	190.387
RMC1	131819#Source of report of L88 pyoderma gangrenosum	flexdmg	Chapter XII Diseases of the skin and subcutaneous tissue	0.0383	419387	84	2	0.0238095	419303	1532	0.00365368	6.6511	1.6342	27.0696
RMC1	union#K551#Chronic vascular disorders of intestine	flexnonsynmtr	Chapter XI Diseases of the digestive system	0.0383	133819	147	3	0.0204082	133672	668	0.00499731	4.1481	1.3189	13.0463
RMC1	41202#K759#Inflammatory liver disease unspecified	flexnonsynmtr	Chapter XI Diseases of the digestive system	0.0383	238130	149	3	0.0201342	237981	1174	0.00493317	4.1447	1.3195	13.0195
RMC1	41202#M7126#M7126 Synovial cyst of popliteal space [Baker]-Lower Leg	ptvraredmg	Chapter XIII Diseases of the musculoskeletal system and connective tissue	0.0383	297747	137	2	0.0145985	297610	665	0.00223447	6.6153	1.6342	26.779
RMC1	union#D373#Neoplasm of uncertain or unknown behaviour: Appendix	raredmg	Chapter II Neoplasms	0.0383	220112	176	2	0.0113636	219936	382	0.00173687	6.6063	1.6332	26.7225
RMC1	union#Block Q80-Q89#Q80-Q89 Other congenital malformations	raredmgmtr	Chapter XVII Congenital malformations deformations and chromosomal abnormalities	0.0383	371970	937	3	0.00320171	371033	289	0.000778906	4.1205	1.3188	12.8745
SLTM	union#N185#Chronic kidney disease stage 5	UR	Chapter XIV Diseases of the genitourinary system	0.0383	185591	1053	3	0.002849	184538	127	0.000688205	4.1487	1.3182	13.0567
SLTM	41202#G501#Atypical facial pain	UR	Chapter VI Diseases of the nervous system	0.0383	264824	50	1	0.02	264774	206	0.000778022	26.2104	3.6022	190.712
SLTM	41202#H904#Sensorineural hearing loss unilateral with unrestricted hearing on the contralateral side	UR	Chapter VIII Diseases of the ear and mastoid process	0.0383	411066	50	1	0.02	411016	320	0.000778558	26.1923	3.6058	190.261
SLTM	union#E04#Other nontoxic goitre	URmtr	Chapter IV Endocrine nutritional and metabolic diseases	0.0383	163259	4525	5	0.00110497	158734	62	0.000390591	2.831	1.1376	7.0449
SLTM	union#D122#Benign neoplasm: Ascending colon	URmtr	Chapter II Neoplasms	0.0383	209495	5187	6	0.00115674	204308	94	0.00046009	2.5159	1.1017	5.7454
SLTM	41202#M751#Rotator cuff syndrome	flexnonsynmtr	Chapter XIII Diseases of the musculoskeletal system and connective tissue	0.0383	269674	4272	29	0.00678839	265402	1202	0.00452898	1.5023	1.0381	2.174
SLTM	20002#1112#chronic obstructive airways disease|copd	ptv	Chapter X Diseases of the respiratory system	0.0383	241973	1463	2	0.00136705	240510	49	0.000203734	6.7178	1.6321	27.6501
SLTM	41202#I451#Other and unspecified right bundle-branch block	syn	Chapter IX Diseases of the circulatory system	0.0383	202518	123	2	0.0162602	202395	504	0.00249018	6.6211	1.6326	26.8518
TNK2	41202#M545#Low back pain	URmtr	Chapter XIII Diseases of the musculoskeletal system and connective tissue	0.0383	272984	8806	5	0.000567795	264178	367	0.00138921	0.4084	0.1689	0.9873
TNK2	union#L049#Acute lymphadenitis unspecified	ptv	Chapter XII Diseases of the skin and subcutaneous tissue	0.0383	197010	37	1	0.027027	196973	207	0.00105091	26.4045	3.6032	193.492
TNK2	union#M2596#Joint disorder unspecified Lower leg	ptvraredmg	Chapter XIII Diseases of the musculoskeletal system and connective tissue	0.0383	139790	132	3	0.0227273	139658	778	0.00557075	4.1514	1.3186	13.0697
TNK2	41202#H025#Other disorders affecting eyelid function	rec	Chapter VII Diseases of the eye and adnexa	0.0383	301548	225	2	0.00888889	301323	409	0.00135735	6.5985	1.6345	26.6381
TNK2	union#M750#Adhesive capsulitis of shoulder	syn	Chapter XIII Diseases of the musculoskeletal system and connective tissue	0.0383	117307	2330	9	0.00386266	114977	871	0.00757543	0.508	0.2631	0.9809
TNRC6B	union#D35#Benign neoplasm of other and unspecified endocrine glands	UR	Chapter II Neoplasms	0.0383	217137	1925	6	0.00311688	215212	271	0.00125922	2.4799	1.1029	5.5757
TNRC6B	41202#D35#Benign neoplasm of other and unspecified endocrine glands	URmtr	Chapter II Neoplasms	0.0383	252808	1233	3	0.00243309	251575	148	0.000588294	4.1435	1.3194	13.0127
TNRC6B	union#H749#Disorder of middle ear and mastoid unspecified	URmtr	Chapter VIII Diseases of the ear and mastoid process	0.0383	139139	56	1	0.0178571	139083	96	0.000690235	26.3233	3.6061	192.153
TNRC6B	22130#Doctor diagnosed COPD chronic obstructive pulmonary disease	flexdmg	Chapter X Diseases of the respiratory system	0.0383	80227	1536	12	0.0078125	78691	315	0.004003	1.9592	1.0983	3.4946
TNRC6B	union#M205#Other deformities of toe(s) (acquired)	flexnonsynmtr	Chapter XIII Diseases of the musculoskeletal system and connective tissue	0.0383	88904	2460	5	0.00203252	86444	428	0.00495118	0.4093	0.1693	0.9893
TNRC6B	42021#Source of alzheimers disease report	flexnonsynmtr	Chapter VI Diseases of the nervous system	0.0383	400120	2749	6	0.00218261	397371	1943	0.00488964	0.4452	0.1996	0.993
TNRC6B	20001#1019#small intestine|small bowel cancer	ptv	Chapter II Neoplasms	0.0383	309987	192	1	0.00520833	309795	62	0.000200132	26.1555	3.6083	189.595
TNRC6B	20001#1019#small intestine|small bowel cancer	ptv5pcnt	Chapter II Neoplasms	0.0383	309987	192	1	0.00520833	309795	62	0.000200132	26.1555	3.6083	189.595
TNRC6B	union#I74#Arterial embolism and thrombosis	ptvraredmg	Chapter IX Diseases of the circulatory system	0.0383	108779	1791	12	0.00670017	106988	367	0.00343029	1.9597	1.1006	3.4892
UBB	131087#Source of report of G62 other polyneuropathies	UR	Chapter VI Diseases of the nervous system	0.0383	339760	4419	3	0.000678887	335341	54	0.00016103	4.2181	1.3184	13.4958
UBB	131087#Source of report of G62 other polyneuropathies	URmtr	Chapter VI Diseases of the nervous system	0.0383	339760	4419	3	0.000678887	335341	54	0.00016103	4.2181	1.3184	13.4958
UBB	union#I34#Nonrheumatic mitral valve disorders	syn	Chapter IX Diseases of the circulatory system	0.0383	144329	6367	3	0.00047118	137962	199	0.00144243	0.3263	0.1043	1.0208
UBR2	union#M2586#Other specified joint disorders Lower leg	UR	Chapter XIII Diseases of the musculoskeletal system and connective tissue	0.0383	139874	216	2	0.00925926	139658	197	0.00141059	6.6161	1.6325	26.8132
UBR2	union#Z720#Tobacco use	UR	Chapter XXI Factors influencing health status and contact with health services	0.0383	135150	12353	28	0.00226666	122797	178	0.00144955	1.565	1.0502	2.3321
UBR2	41202#Block D80-D89#D80-D89 Certain disorders involving the immune mechanism	UR	Chapter III Diseases of the blood and blood-forming organs and certain disorders involving the immune mechanism	0.0383	369577	820	4	0.00487805	368757	561	0.00152133	3.2173	1.2004	8.6228
UBR2	union#R858#Abnormal findings in specimens from digestive organs and abdominal cavity; Other abnormal findings	URmtr	Chapter XVIII Symptoms signs and abnormal clinical and laboratory findings not elsewhere classified	0.0383	120371	50	1	0.02	120321	93	0.000772932	26.3831	3.6053	193.067
UBR2	union#I200#Unstable angina	flexdmg	Chapter IX Diseases of the circulatory system	0.0383	117611	6688	56	0.00837321	110923	688	0.0062025	1.3529	1.0292	1.7785
UBR2	union#H33#Retinal detachments and breaks	flexdmg	Chapter VII Diseases of the eye and adnexa	0.0383	227414	6397	28	0.00437705	221017	1425	0.00644747	0.6775	0.4657	0.9856
UBR2	41202#I83#Varicose veins of lower extremities	raredmgmtr	Chapter IX Diseases of the circulatory system	0.0383	294278	11941	35	0.00293108	282337	570	0.00201886	1.4532	1.0325	2.0453
UBR3	union#Block M50-M54#M50-M54 Other dorsopathies	URmtr	Chapter XIII Diseases of the musculoskeletal system and connective tissue	0.0383	160530	35098	37	0.00105419	125432	87	0.000693603	1.5204	1.0347	2.2341
UBR3	union#Block R40-R46#R40-R46 Symptoms and signs involving cognition| perception| emotional state and behaviour	URmtr	Chapter XVIII Symptoms signs and abnormal clinical and laboratory findings not elsewhere classified	0.0383	107971	21816	30	0.00137514	86155	75	0.000870524	1.5805	1.0346	2.4142
UBR3	union#R161#Splenomegaly not elsewhere classified	flexdmg	Chapter XVIII Symptoms signs and abnormal clinical and laboratory findings not elsewhere classified	0.0383	67334	842	7	0.00831354	66492	242	0.00363954	2.295	1.0792	4.8806
UBR3	union#Chapter XVIII#Chapter XVIII Symptoms| signs and abnormal clinical and laboratory findings| not elsewhere classified	flexnonsynmtr	Chapter XVIII Symptoms signs and abnormal clinical and laboratory findings not elsewhere classified	0.0383	294101	200904	838	0.00417115	93197	340	0.00364819	1.1439	1.0083	1.2979
UBR3	131729#Source of report of L24 irritant contact dermatitis	flexnonsynmtr	Chapter XII Diseases of the skin and subcutaneous tissue	0.0383	386988	959	0	0	386029	1582	0.00409814	0	NA	NA
UBR3	union#H663#Other chronic suppurative otitis media	ptv	Chapter VIII Diseases of the ear and mastoid process	0.0383	154944	288	1	0.00347222	154656	20	0.000129319	26.9401	3.6034	201.412
UBR3	union#H663#Other chronic suppurative otitis media	ptv5pcnt	Chapter VIII Diseases of the ear and mastoid process	0.0383	154944	288	1	0.00347222	154656	20	0.000129319	26.9401	3.6034	201.412
UBR3	41202#I120#Hypertensive renal disease with renal failure	syn	Chapter IX Diseases of the circulatory system	0.0383	232942	308	4	0.012987	232634	945	0.00406217	3.226	1.2005	8.6688
APBA1	41202#N320#Bladder-neck obstruction	URmtr	Chapter XIV Diseases of the genitourinary system	0.0384	165118	1894	4	0.00211193	163224	106	0.000649414	3.2568	1.1989	8.8472
APBA1	41202#M893#Hypertrophy of bone	URmtr	Chapter XIII Diseases of the musculoskeletal system and connective tissue	0.0384	297672	62	1	0.016129	297610	187	0.000628339	26.0737	3.5957	189.071
APBA1	41202#R25#Abnormal involuntary movements	flexnonsynmtr	Chapter XVIII Symptoms signs and abnormal clinical and laboratory findings not elsewhere classified	0.0384	265338	480	6	0.0125	264858	1350	0.00509707	2.4708	1.1025	5.5374
APBA1	union#M7966#Pain in limb Lower leg	ptv	Chapter XIII Diseases of the musculoskeletal system and connective tissue	0.0384	129024	5029	4	0.000795387	123995	29	0.00023388	3.4027	1.1958	9.6829
APBA1	union#M7966#Pain in limb Lower leg	ptv5pcnt	Chapter XIII Diseases of the musculoskeletal system and connective tissue	0.0384	129024	5029	4	0.000795387	123995	29	0.00023388	3.4027	1.1958	9.6829
APBA1	union#M70#Soft tissue disorders related to use overuse and pressure	raredmg	Chapter XIII Diseases of the musculoskeletal system and connective tissue	0.0384	146919	14502	31	0.00213764	132417	415	0.00313404	0.6814	0.4729	0.9819
APBA1	union#I469#Cardiac arrest unspecified	raredmgmtr	Chapter IX Diseases of the circulatory system	0.0384	110227	1130	4	0.00353982	109097	119	0.00109077	3.2532	1.1991	8.8261
APBA1	union#E86#Volume depletion	raredmgmtr	Chapter IV Endocrine nutritional and metabolic diseases	0.0384	210913	9042	4	0.00044238	201871	240	0.00118888	0.3718	0.1384	0.999
BSN	41202#M8090#Unspecified osteoporosis with pathological fracture Multiple sites	flexdmg	Chapter XIII Diseases of the musculoskeletal system and connective tissue	0.0384	169921	71	3	0.0422535	169850	1770	0.010421	4.1894	1.3169	13.3273
BSN	41202#D046#Carcinoma in situ: Skin of upper limb including shoulder	flexnonsynmtr	Chapter II Neoplasms	0.0384	244707	195	0	0	244512	5099	0.0208538	0	NA	NA
BSN	union#Block R40-R46#R40-R46 Symptoms and signs involving cognition| perception| emotional state and behaviour	ptv	Chapter XVIII Symptoms signs and abnormal clinical and laboratory findings not elsewhere classified	0.0384	107971	21816	8	0.000366703	86155	11	0.000127677	2.8728	1.1554	7.1431
BSN	union#Block R40-R46#R40-R46 Symptoms and signs involving cognition| perception| emotional state and behaviour	ptv5pcnt	Chapter XVIII Symptoms signs and abnormal clinical and laboratory findings not elsewhere classified	0.0384	107971	21816	8	0.000366703	86155	11	0.000127677	2.8728	1.1554	7.1431
BSN	131023#Source of report of G20 parkinsons disease	ptvraredmg	Chapter VI Diseases of the nervous system	0.0384	306312	3358	34	0.0101251	302954	2135	0.00704727	1.4412	1.0253	2.0259
BSN	union#E041#Nontoxic single thyroid nodule	raredmgmtr	Chapter IV Endocrine nutritional and metabolic diseases	0.0384	173162	926	6	0.00647948	172236	453	0.00263011	2.4731	1.1023	5.5485
BSN	41202#H901#Conductive hearing loss unilateral with unrestricted hearing on the contralateral side	rec	Chapter VIII Diseases of the ear and mastoid process	0.0384	411078	62	2	0.0322581	411016	2043	0.00497061	6.6728	1.6299	27.3179
BSN	union#D69#Purpura and other haemorrhagic conditions	rec	Chapter III Diseases of the blood and blood-forming organs and certain disorders involving the immune mechanism	0.0384	313256	4772	14	0.00293378	308484	1562	0.00506347	0.5782	0.3413	0.9793
BSN	union#D25#Leiomyoma of uterus	syn	Chapter II Neoplasms	0.0384	150978	17267	203	0.0117565	133711	1830	0.0136862	0.8573	0.741	0.992
GCK	41202#H80#Otosclerosis	flexdmg	Chapter VIII Diseases of the ear and mastoid process	0.0384	352246	308	3	0.00974026	351938	839	0.00238394	4.1161	1.3175	12.8596
GCK	41202#R69#Unknown and unspecified causes of morbidity	flexnonsynmtr	Chapter XVIII Symptoms signs and abnormal clinical and laboratory findings not elsewhere classified	0.0384	270528	19349	27	0.00139542	251179	523	0.00208218	0.6697	0.4548	0.9863
GCK	union#C539#Malignant neoplasm: Cervix uteri unspecified	flexnonsynmtr	Chapter II Neoplasms	0.0384	134627	916	5	0.00545852	133711	265	0.00198189	2.7638	1.1382	6.7112
GIGYF1	union#K918#Other postprocedural disorders of digestive system not elsewhere classified	UR	Chapter XI Diseases of the digestive system	0.0384	134281	1316	6	0.00455927	132965	245	0.00184259	2.4811	1.1018	5.587
GIGYF1	union#M4307#Spondylolysis Lumbosacral region	URmtr	Chapter XIII Diseases of the musculoskeletal system and connective tissue	0.0384	139696	38	1	0.0263158	139658	143	0.00102393	26.3684	3.5934	193.491
GIGYF1	41202#K648#Other specified haemorrhoids	ptvraredmg	Chapter XI Diseases of the digestive system	0.0384	238300	319	6	0.0188088	237981	1829	0.00768549	2.4751	1.102	5.5587
GIGYF1	union#F001#Dementia in Alzheimer disease with late onset	ptvraredmg	Chapter V Mental and behavioural disorders	0.0384	240143	96	3	0.03125	240047	1846	0.00769016	4.1625	1.3172	13.1541
GIGYF1	20002#1556#menorrhagia (unknown cause)	ptvraredmg	Chapter XIV Diseases of the genitourinary system	0.0384	193307	1121	15	0.0133809	192186	1478	0.00769047	1.75	1.0487	2.9202
GIGYF1	union#Block R30-R39#R30-R39 Symptoms and signs involving the urinary system	ptvraredmg	Chapter XVIII Symptoms signs and abnormal clinical and laboratory findings not elsewhere classified	0.0384	119039	46039	400	0.00868829	73000	553	0.00757534	1.1482	1.0091	1.3065
GIGYF1	132065#Source of report of N35 urethral stricture	rec	Chapter XIV Diseases of the genitourinary system	0.0384	303561	4958	6	0.00121017	298603	145	0.000485595	2.4939	1.1017	5.6457
HNF1A	41202#Q859#Phakomatosis unspecified	UR	Chapter XVII Congenital malformations deformations and chromosomal abnormalities	0.0384	416224	40	1	0.025	416184	406	0.00097553	26.2586	3.5989	191.588
HNF1A	131993#Source of report of M95 other acquired deformities of musculoskeletal system and connective tissue	URmtr	Chapter XIII Diseases of the musculoskeletal system and connective tissue	0.0384	392036	1890	3	0.0015873	390146	150	0.000384471	4.1335	1.317	12.9732
HNF1A	union#D43#Neoplasm of uncertain or unknown behaviour of brain and central nervous system	ptv5pcnt	Chapter II Neoplasms	0.0384	225888	519	1	0.00192678	225369	16	7.09947e-05	27.1903	3.5992	205.412
HNF1A	41202#F32#Depressive episode	ptvraredmg	Chapter V Mental and behavioural disorders	0.0384	413041	1434	12	0.0083682	411607	1763	0.00428321	1.9618	1.1093	3.4693
HNF1A	union#M0690#Rheumatoid arthritis unspecified Multiple sites	raredmgmtr	Chapter XIII Diseases of the musculoskeletal system and connective tissue	0.0384	102729	1716	0	0	101013	242	0.00239573	0	NA	NA
HNF4A	union#C161#Malignant neoplasm: Fundus of stomach	UR	Chapter II Neoplasms	0.0384	184331	46	1	0.0217391	184285	156	0.000846515	26.2292	3.5931	191.472
HNF4A	131109#Source of report of G90 disorders of autonomic nervous system	URmtr	Chapter VI Diseases of the nervous system	0.0384	362022	678	2	0.00294985	361344	162	0.000448326	6.5962	1.6323	26.6554
HNF4A	union#D381#Neoplasm of uncertain or unknown behaviour: Trachea bronchus and lung	flexdmg	Chapter II Neoplasms	0.0384	219078	215	4	0.0186047	218863	1277	0.0058347	3.2301	1.1993	8.6997
HNF4A	130853#Source of report of F09 unspecified organic or symptomatic mental disorder	flexnonsynmtr	Chapter V Mental and behavioural disorders	0.0384	419387	418	5	0.0119617	418969	1834	0.00437741	2.7536	1.1387	6.6587
HNF4A	41202#I229#Subsequent myocardial infarction of unspecified site	flexnonsynmtr	Chapter IX Diseases of the circulatory system	0.0384	166359	413	5	0.0121065	165946	734	0.00442313	2.7584	1.1386	6.6827
HNF4A	40002#I251#Atherosclerotic heart disease	ptv	Chapter IX Diseases of the circulatory system	0.0384	235789	614	1	0.00162866	235175	14	5.95301e-05	27.4017	3.5976	208.71
HNF4A	40002#I251#Atherosclerotic heart disease	ptv5pcnt	Chapter IX Diseases of the circulatory system	0.0384	235789	614	1	0.00162866	235175	14	5.95301e-05	27.4017	3.5976	208.71
HNF4A	union#N13#Obstructive and reflux uropathy	raredmg	Chapter XIV Diseases of the genitourinary system	0.0384	200585	6229	24	0.00385295	194356	479	0.00246455	1.5655	1.0382	2.3608
HNF4A	union#M869#Osteomyelitis unspecified	syn	Chapter XIII Diseases of the musculoskeletal system and connective tissue	0.0384	98805	861	5	0.0058072	97944	206	0.00210324	2.7714	1.1385	6.7463
IGF1R	union#Q100#Congenital ptosis	flexdmg	Chapter XVII Congenital malformations deformations and chromosomal abnormalities	0.0384	403386	37	2	0.0540541	403349	3373	0.00836249	6.7761	1.6291	28.1848
IGF1R	union#G552#Nerve root and plexus compressions in spondylosis	flexnonsynmtr	Chapter VI Diseases of the nervous system	0.0384	259113	1032	0	0	258081	992	0.00384375	0	NA	NA
IGF1R	41202#I89#Other noninfective disorders of lymphatic vessels and lymph nodes	flexnonsynmtr	Chapter IX Diseases of the circulatory system	0.0384	322634	318	4	0.0125786	322316	1270	0.00394023	3.2203	1.1993	8.6471
IGF1R	131933#Source of report of M61 calcification and ossification of muscle	rec	Chapter XIII Diseases of the musculoskeletal system and connective tissue	0.0384	328147	73	1	0.0136986	328074	175	0.000533416	26.0237	3.5962	188.318
IGF1R	union#Z138#Special screening examination for other specified diseases and disorders	syn	Chapter XXI Factors influencing health status and contact with health services	0.0384	150997	3842	38	0.00989068	147155	1017	0.00691108	1.4354	1.0367	1.9876
IP6K1	union#K43#Ventral hernia	URmtr	Chapter XI Diseases of the digestive system	0.0384	142069	6327	4	0.000632211	135742	25	0.000184173	3.4342	1.1948	9.8709
IP6K1	131271#Source of report of I00 rheumatic fever without mention of heart involvement	URmtr	Chapter IX Diseases of the circulatory system	0.0384	378315	1439	2	0.00138985	376876	79	0.000209618	6.6382	1.6299	27.0359
IP6K1	union#Z851#Personal history of malignant neoplasm of trachea bronchus and lung	raredmg	Chapter XXI Factors influencing health status and contact with health services	0.0384	135516	1621	3	0.00185071	133895	59	0.000440644	4.2059	1.3171	13.4308
IP6K1	union#C827#Other types of follicular lymphoma	raredmgmtr	Chapter II Neoplasms	0.0384	258003	100	1	0.01	257903	100	0.000387743	26.0407	3.5968	188.532
IP6K1	40001#G40#Epilepsy	syn	Chapter VI Diseases of the nervous system	0.0384	416387	33	1	0.030303	416354	493	0.00118409	26.3604	3.5949	193.293
IRS2	40011#9961#Myelosclerosis with myeloid metaplasia	UR	Chapter II Neoplasms	0.0384	419387	37	1	0.027027	419350	443	0.0010564	26.2671	3.5934	192.007
IRS2	union#C793#Secondary malignant neoplasm of brain and cerebral meninges	ptvraredmg	Chapter II Neoplasms	0.0384	259703	1800	0	0	257903	571	0.00221401	0	NA	NA
IRS2	union#M755#Bursitis of shoulder	syn	Chapter XIII Diseases of the musculoskeletal system and connective tissue	0.0384	140934	1276	12	0.00940439	139658	674	0.00482608	1.9577	1.1032	3.4738
IRS2	union#I745#Embolism and thrombosis of iliac artery	syn	Chapter IX Diseases of the circulatory system	0.0384	101422	294	4	0.0136054	101128	430	0.00425204	3.2301	1.1987	8.704
IRS2	union#Block B00-B09#B00-B09 Viral infections characterized by skin and mucous membrane lesions	syn	Chapter I Certain infectious and parasitic diseases	0.0384	280142	2903	6	0.00206683	277239	1301	0.0046927	0.4393	0.1968	0.9804
MC4R	union#N369#Urethral disorder unspecified	UR	Chapter XIV Diseases of the genitourinary system	0.0384	209264	90	1	0.0111111	209174	90	0.000430264	26.1029	3.5976	189.394
MC4R	union#R68#Other general symptoms and signs	URmtr	Chapter XVIII Symptoms signs and abnormal clinical and laboratory findings not elsewhere classified	0.0384	79552	2304	3	0.00130208	77248	23	0.000297742	4.3776	1.3134	14.5903
MC4R	132015#Source of report of N08 glomerular disorders in DCE	ptvraredmg	Chapter XIV Diseases of the genitourinary system	0.0384	298440	860	6	0.00697674	297580	845	0.00283957	2.4672	1.1022	5.5228
MC4R	union#Block M60-M63#M60-M63 Disorders of muscles	ptvraredmg	Chapter XIII Diseases of the musculoskeletal system and connective tissue	0.0384	125946	2338	12	0.00513259	123608	325	0.00262928	1.957	1.0983	3.4869
MC4R	41202#A04#Other bacterial intestinal infections	syn	Chapter I Certain infectious and parasitic diseases	0.0384	397462	1777	5	0.00281373	395685	405	0.00102354	2.754	1.1387	6.6606
NAA15	41202#I514#Myocarditis unspecified	UR	Chapter IX Diseases of the circulatory system	0.0384	322389	73	1	0.0136986	322316	172	0.000533638	26.0129	3.5944	188.257
NAA15	union#Z878#Personal history of other specified conditions	flexnonsynmtr	Chapter XXI Factors influencing health status and contact with health services	0.0384	157055	2483	6	0.00241643	154572	150	0.000970422	2.4937	1.1016	5.6448
NAA15	union#J181#Lobar pneumonia unspecified	raredmg	Chapter X Diseases of the respiratory system	0.0384	158484	14576	7	0.000480241	143908	153	0.00106318	0.4514	0.2116	0.9631
NAA15	41202#D751#Secondary polycythaemia	raredmg	Chapter III Diseases of the blood and blood-forming organs and certain disorders involving the immune mechanism	0.0384	258143	321	2	0.00623053	257822	245	0.000950268	6.5914	1.6321	26.6202
NAA15	41202#E833#Disorders of phosphorus metabolism and phosphatases	raredmgmtr	Chapter IV Endocrine nutritional and metabolic diseases	0.0384	243796	60	1	0.0166667	243736	158	0.000648242	26.1294	3.598	189.757
PCSK1	131235#Source of report of H68 eustachian salpingitis and obstruction	UR	Chapter VIII Diseases of the ear and mastoid process	0.0384	348583	2160	6	0.00277778	346423	390	0.00112579	2.4715	1.1023	5.5413
PCSK1	41202#D352#Benign neoplasm: Pituitary gland	URmtr	Chapter II Neoplasms	0.0384	245357	412	2	0.00485437	244945	181	0.000738941	6.5965	1.6317	26.6682
PCSK1	41202#M1094#Gout unspecified Hand	flexdmg	Chapter XIII Diseases of the musculoskeletal system and connective tissue	0.0384	175518	54	2	0.037037	175464	1001	0.00570487	6.7034	1.6306	27.5585
PCSK1	131599#Source of report of K29 gastritis and duodenitis	flexnonsynmtr	Chapter XI Diseases of the digestive system	0.0384	415459	51179	280	0.00547099	364280	1740	0.00477655	1.1462	1.0099	1.3008
PCSK1	union#E142#Unspecified diabetes mellitus; With renal complications	ptvraredmg	Chapter IV Endocrine nutritional and metabolic diseases	0.0384	163276	84	2	0.0238095	163192	597	0.00365827	6.6428	1.6299	27.0736
PCSK1	union#M19#Other arthrosis	raredmg	Chapter XIII Diseases of the musculoskeletal system and connective tissue	0.0384	190405	74927	287	0.00383039	115478	376	0.00325603	1.1771	1.0092	1.3729
PCSK1	union#K819#Cholecystitis unspecified	raredmgmtr	Chapter XI Diseases of the digestive system	0.0384	151102	1301	7	0.00538048	149801	354	0.00236314	2.2837	1.0787	4.8352
PCSK1	union#K82#Other diseases of gallbladder	raredmgmtr	Chapter XI Diseases of the digestive system	0.0384	131533	10773	36	0.00334169	120760	277	0.00229381	1.4584	1.0299	2.065
PCSK1	union#H334#Traction detachment of retina	raredmgmtr	Chapter VII Diseases of the eye and adnexa	0.0384	264749	135	2	0.0148148	264614	601	0.00227123	6.6059	1.6313	26.7507
PTPRG	41202#M844#Pathological fracture not elsewhere classified	UR	Chapter XIII Diseases of the musculoskeletal system and connective tissue	0.0384	297764	154	2	0.012987	297610	592	0.00198918	6.6016	1.6323	26.6997
PTPRG	40002#I70#Atherosclerosis	UR	Chapter IX Diseases of the circulatory system	0.0384	248429	150	2	0.0133333	248279	507	0.00204206	6.6041	1.6318	26.7268
PTPRG	union#G464#Cerebellar stroke syndrome	URmtr	Chapter VI Diseases of the nervous system	0.0384	277111	33	1	0.030303	277078	328	0.00118378	26.3672	3.5923	193.534
PTPRG	41202#M5446#Lumbago with sciatica Lumbar region	flexnonsynmtr	Chapter XIII Diseases of the musculoskeletal system and connective tissue	0.0384	252341	273	0	0	252068	3718	0.01475	0	NA	NA
PTPRG	union#H80#Otosclerosis	flexnonsynmtr	Chapter VIII Diseases of the ear and mastoid process	0.0384	174649	934	6	0.00642398	173715	2549	0.0146735	0.4342	0.1944	0.9698
PTPRG	41202#F31#Bipolar affective disorder	flexnonsynmtr	Chapter V Mental and behavioural disorders	0.0384	355968	593	15	0.0252951	355375	5191	0.0146071	1.7507	1.0478	2.9251
PTPRG	union#R103#Pain localized to other parts of lower abdomen	ptv	Chapter XVIII Symptoms signs and abnormal clinical and laboratory findings not elsewhere classified	0.0384	127499	10952	10	0.000913075	116547	51	0.000437592	2.0876	1.0596	4.113
PTPRG	union#R103#Pain localized to other parts of lower abdomen	ptv5pcnt	Chapter XVIII Symptoms signs and abnormal clinical and laboratory findings not elsewhere classified	0.0384	127499	10952	10	0.000913075	116547	51	0.000437592	2.0876	1.0596	4.113
PTPRG	41202#L893#Stage IV decubitus ulcer	raredmg	Chapter XII Diseases of the skin and subcutaneous tissue	0.0384	261950	55	2	0.0363636	261895	1467	0.00560148	6.699	1.631	27.515
PTPRG	union#Q850#Neurofibromatosis (nonmalignant)	raredmgmtr	Chapter XVII Congenital malformations deformations and chromosomal abnormalities	0.0384	403485	136	2	0.0147059	403349	910	0.00225611	6.6006	1.6314	26.7066
PTPRG	union#M8190#Osteoporosis unspecified Multiple sites	syn	Chapter XIII Diseases of the musculoskeletal system and connective tissue	0.0384	83546	634	6	0.00946372	82912	318	0.00383539	2.4815	1.1023	5.5865
RIF1	union#R073#Other chest pain	UR	Chapter XVIII Symptoms signs and abnormal clinical and laboratory findings not elsewhere classified	0.0384	105033	13548	26	0.0019191	91485	109	0.00119145	1.6119	1.0505	2.4734
RIF1	union#M753#Calcific tendinitis of shoulder	UR	Chapter XIII Diseases of the musculoskeletal system and connective tissue	0.0384	105966	511	3	0.00587084	105455	150	0.00142241	4.1459	1.3177	13.0436
RIF1	union#R411#Anterograde amnesia	flexdmg	Chapter XVIII Symptoms signs and abnormal clinical and laboratory findings not elsewhere classified	0.0384	80099	76	2	0.0263158	80023	323	0.00403634	6.6689	1.6302	27.2821
RIF1	41202#D069#Carcinoma in situ: Cervix unspecified	ptvraredmg	Chapter II Neoplasms	0.0384	159704	557	5	0.00897666	159147	521	0.0032737	2.7578	1.1385	6.6801
RIF1	130083#Source of report of A49 bacterial infection of unspecified site	raredmg	Chapter I Certain infectious and parasitic diseases	0.0384	353431	2388	12	0.00502513	351043	902	0.00256949	1.9605	1.1076	3.4701
RIF1	union#K908#Other intestinal malabsorption	syn	Chapter XI Diseases of the digestive system	0.0384	126340	124	3	0.0241935	126216	749	0.00593427	4.1532	1.318	13.0878
RIF1	41202#U071#COVID-19 virus identified	syn	Chapter I Certain infectious and parasitic diseases	0.0384	321124	2274	6	0.00263852	318850	1898	0.00595264	0.4418	0.198	0.9857
RMC1	41202#C11#Malignant neoplasm of nasopharynx	UR	Chapter II Neoplasms	0.0384	213617	48	1	0.0208333	213569	173	0.000810043	26.2447	3.6007	191.293
RMC1	union#F323#Severe depressive episode with psychotic symptoms	UR	Chapter V Mental and behavioural disorders	0.0384	216640	414	2	0.00483092	216226	159	0.000735342	6.5967	1.63	26.6964
RMC1	41202#H659#Nonsuppurative otitis media unspecified	UR	Chapter VIII Diseases of the ear and mastoid process	0.0384	345474	370	2	0.00540541	345104	285	0.000825838	6.5755	1.6304	26.5196
RMC1	union#Z851#Personal history of malignant neoplasm of trachea bronchus and lung	ptv	Chapter XXI Factors influencing health status and contact with health services	0.0384	135516	1621	2	0.00123381	133895	24	0.000179245	6.8906	1.6271	29.1809
RMC1	union#Z851#Personal history of malignant neoplasm of trachea bronchus and lung	ptv5pcnt	Chapter XXI Factors influencing health status and contact with health services	0.0384	135516	1621	2	0.00123381	133895	24	0.000179245	6.8906	1.6271	29.1809
RMC1	41202#M1097#Gout unspecified Ankle and foot	raredmg	Chapter XIII Diseases of the musculoskeletal system and connective tissue	0.0384	178822	179	2	0.0111732	178643	305	0.00170732	6.6069	1.6321	26.7458
RMC1	union#K049#Other and unspecified diseases of pulp and periapical tissues	rec	Chapter XI Diseases of the digestive system	0.0384	139455	195	1	0.00512821	139260	27	0.000193882	26.5813	3.5941	196.593
RMC1	40002#I21#Acute myocardial infarction	syn	Chapter IX Diseases of the circulatory system	0.0384	283440	249	3	0.0120482	283191	835	0.00294854	4.1238	1.3182	12.9007
SLTM	132571#Source of report of Q80 congenital ichthyosis	flexdmg	Chapter XVII Congenital malformations deformations and chromosomal abnormalities	0.0384	419387	106	2	0.0188679	419281	1216	0.0029002	6.6116	1.6299	26.8201
SLTM	union#D638#Anaemia in other chronic diseases classified elsewhere	flexnonsynmtr	Chapter III Diseases of the blood and blood-forming organs and certain disorders involving the immune mechanism	0.0384	315911	675	7	0.0103704	315236	1445	0.00458387	2.2756	1.0787	4.8005
SLTM	union#N028#Recurrent and persistent haematuria; Other	ptv	Chapter XIV Diseases of the genitourinary system	0.0384	163342	213	1	0.00469484	163129	29	0.000177773	26.529	3.5973	195.643
SLTM	union#F23#Acute and transient psychotic disorders	ptv	Chapter V Mental and behavioural disorders	0.0384	240288	241	1	0.00414938	240047	38	0.000158302	26.3168	3.5986	192.454
SLTM	union#H409#Glaucoma unspecified	ptvraredmg	Chapter VII Diseases of the eye and adnexa	0.0384	256527	6954	22	0.00316365	249573	487	0.00195133	1.6232	1.0582	2.49
SLTM	132567#Source of report of Q78 other osteochondrodysplasias	raredmg	Chapter XVII Congenital malformations deformations and chromosomal abnormalities	0.0384	339142	177	2	0.0112994	338965	587	0.00173174	6.588	1.6308	26.6138
SLTM	41202#H189#Disorder of cornea unspecified	raredmgmtr	Chapter VII Diseases of the eye and adnexa	0.0384	353896	60	1	0.0166667	353836	230	0.000650019	26.0579	3.5951	188.875
SLTM	40011#9989#Myelodysplastic syndrome NOS	rec	Chapter II Neoplasms	0.0384	336632	155	1	0.00645161	336477	84	0.000249646	26.0044	3.5978	187.958
SLTM	130763#Source of report of E46 unspecified protein energy malnutrition	syn	Chapter IV Endocrine nutritional and metabolic diseases	0.0384	350996	503	4	0.00795229	350493	872	0.00248792	3.214	1.1988	8.6164
TNK2	union#M0737#Other psoriatic arthropathies Ankle and foot	flexdmg	Chapter XIII Diseases of the musculoskeletal system and connective tissue	0.0384	139692	34	2	0.0588235	139658	1270	0.00909364	6.8104	1.6304	28.4488
TNK2	union#E56#Other vitamin deficiencies	ptv5pcnt	Chapter IV Endocrine nutritional and metabolic diseases	0.0384	193210	233	2	0.00858369	192977	253	0.00131104	6.5953	1.6307	26.6749
TNRC6B	union#Q33#Congenital malformations of lung	URmtr	Chapter XVII Congenital malformations deformations and chromosomal abnormalities	0.0384	403410	61	1	0.0163934	403349	258	0.000639645	26.0395	3.5951	188.603
TNRC6B	union#Z490#Preparatory care for dialysis	ptv	Chapter XXI Factors influencing health status and contact with health services	0.0384	109537	306	1	0.00326797	109231	13	0.000119014	27.5455	3.5921	211.226
TNRC6B	union#Z490#Preparatory care for dialysis	ptv5pcnt	Chapter XXI Factors influencing health status and contact with health services	0.0384	109537	306	1	0.00326797	109231	13	0.000119014	27.5455	3.5921	211.226
TNRC6B	20002#1525#benign | essential tremor	raredmg	Chapter VI Diseases of the nervous system	0.0384	385618	118	2	0.0169492	385500	1003	0.00260182	6.6094	1.6312	26.7811
TNRC6B	union#R900#Intracranial space-occupying lesion	raredmg	Chapter XVIII Symptoms signs and abnormal clinical and laboratory findings not elsewhere classified	0.0384	83531	288	3	0.0104167	83243	211	0.00253475	4.1423	1.3175	13.0239
TNRC6B	41202#I484#Atypical atrial flutter	raredmgmtr	Chapter IX Diseases of the circulatory system	0.0384	226234	54	1	0.0185185	226180	163	0.000720665	26.1624	3.5965	190.315
UBB	union#A048#Other specified bacterial intestinal infections	flexdmg	Chapter I Certain infectious and parasitic diseases	0.0384	262727	1961	3	0.00152983	260766	96	0.000368146	4.1603	1.3173	13.1393
UBB	41202#C67#Malignant neoplasm of bladder	flexdmg	Chapter II Neoplasms	0.0384	187875	3611	4	0.00110773	184264	62	0.000336474	3.2947	1.198	9.0609
UBB	union#N854#Malposition of uterus	flexdmg	Chapter XIV Diseases of the genitourinary system	0.0384	92185	954	2	0.00209644	91231	28	0.000306913	6.843	1.6278	28.7666
UBB	41202#K118#Other diseases of salivary glands	ptv	Chapter XI Diseases of the digestive system	0.0384	238129	148	1	0.00675676	237981	62	0.000260525	26.1048	3.5958	189.515
UBB	41202#K118#Other diseases of salivary glands	ptv5pcnt	Chapter XI Diseases of the digestive system	0.0384	238129	148	1	0.00675676	237981	62	0.000260525	26.1048	3.5958	189.515
UBB	union#A048#Other specified bacterial intestinal infections	ptvraredmg	Chapter I Certain infectious and parasitic diseases	0.0384	262727	1961	3	0.00152983	260766	96	0.000368146	4.1603	1.3173	13.1393
UBB	41202#C67#Malignant neoplasm of bladder	ptvraredmg	Chapter II Neoplasms	0.0384	187875	3611	4	0.00110773	184264	62	0.000336474	3.2947	1.198	9.0609
UBB	union#N854#Malposition of uterus	ptvraredmg	Chapter XIV Diseases of the genitourinary system	0.0384	92185	954	2	0.00209644	91231	28	0.000306913	6.843	1.6278	28.7666
UBB	union#J189#Pneumonia unspecified	raredmg	Chapter X Diseases of the respiratory system	0.0384	148339	11538	4	0.000346681	136801	13	9.50285e-05	3.6491	1.1896	11.1933
UBB	40002#I259#Chronic ischaemic heart disease unspecified	raredmg	Chapter IX Diseases of the circulatory system	0.0384	239139	2560	2	0.00078125	236579	27	0.000114127	6.85	1.628	28.8216
UBB	union#J189#Pneumonia unspecified	raredmgmtr	Chapter X Diseases of the respiratory system	0.0384	148339	11538	4	0.000346681	136801	13	9.50285e-05	3.6491	1.1896	11.1933
UBB	40002#I259#Chronic ischaemic heart disease unspecified	raredmgmtr	Chapter IX Diseases of the circulatory system	0.0384	239139	2560	2	0.00078125	236579	27	0.000114127	6.85	1.628	28.8216
UBR2	union#Z867#Personal history of diseases of the circulatory system	URmtr	Chapter XXI Factors influencing health status and contact with health services	0.0384	163248	33231	40	0.0012037	130017	105	0.000807587	1.4911	1.0357	2.1466
UBR2	union#E86#Volume depletion	flexnonsynmtr	Chapter IV Endocrine nutritional and metabolic diseases	0.0384	210913	9042	71	0.00785225	201871	1222	0.00605337	1.2995	1.022	1.6524
UBR2	union#Z848#Family history of other specified conditions	ptv	Chapter XXI Factors influencing health status and contact with health services	0.0384	132333	144	1	0.00694444	132189	35	0.000264772	26.4044	3.593	194.044
UBR2	120004#Ever had complex regional pain syndrome also known as CRPS	ptv	Chapter VI Diseases of the nervous system	0.0384	128085	3097	3	0.000968679	124988	28	0.000224022	4.3273	1.3148	14.2415
UBR2	41202#H50#Other strabismus	ptv	Chapter VII Diseases of the eye and adnexa	0.0384	329765	1015	2	0.00197044	328750	98	0.000298099	6.6211	1.6305	26.8864
UBR2	union#Z848#Family history of other specified conditions	ptv5pcnt	Chapter XXI Factors influencing health status and contact with health services	0.0384	132333	144	1	0.00694444	132189	35	0.000264772	26.4044	3.593	194.044
UBR2	120004#Ever had complex regional pain syndrome also known as CRPS	ptv5pcnt	Chapter VI Diseases of the nervous system	0.0384	128085	3097	3	0.000968679	124988	28	0.000224022	4.3273	1.3148	14.2415
UBR2	41202#H50#Other strabismus	ptv5pcnt	Chapter VII Diseases of the eye and adnexa	0.0384	329765	1015	2	0.00197044	328750	98	0.000298099	6.6211	1.6305	26.8864
UBR2	union#K08#Other disorders of teeth and supporting structures	raredmg	Chapter XI Diseases of the digestive system	0.0384	157397	4264	9	0.00211069	153133	643	0.00419896	0.5016	0.2596	0.9692
UBR2	41202#D619#Aplastic anaemia unspecified	raredmgmtr	Chapter III Diseases of the blood and blood-forming organs and certain disorders involving the immune mechanism	0.0384	299872	355	3	0.0084507	299517	619	0.00206666	4.1154	1.3173	12.857
UBR3	20002#1554#cervical intra-epithelial neoplasia (cin) | precancerous cells cervix	UR	Chapter XIV Diseases of the genitourinary system	0.0384	195436	900	4	0.00444444	194536	269	0.00138278	3.224	1.1986	8.6717
UBR3	41202#R01#Cardiac murmurs and other cardiac sounds	UR	Chapter XVIII Symptoms signs and abnormal clinical and laboratory findings not elsewhere classified	0.0384	264889	31	1	0.0322581	264858	333	0.00125728	26.479	3.6004	194.736
UBR3	41202#E46#Unspecified protein-energy malnutrition	URmtr	Chapter IV Endocrine nutritional and metabolic diseases	0.0384	405147	45	1	0.0222222	405102	351	0.000866448	26.2077	3.6008	190.749
UBR3	union#F329#Depressive episode unspecified	URmtr	Chapter V Mental and behavioural disorders	0.0384	294052	90722	91	0.00100306	203330	155	0.000762308	1.3161	1.0159	1.7052
UBR3	41202#K51#Ulcerative colitis	flexdmg	Chapter XI Diseases of the digestive system	0.0384	200727	3313	6	0.00181105	197414	822	0.00416384	0.4339	0.1942	0.9694
UBR3	41202#C154#Malignant neoplasm: Middle third of oesophagus	flexdmg	Chapter II Neoplasms	0.0384	297256	179	3	0.0167598	297077	1221	0.00411005	4.1302	1.3175	12.9478
UBR3	41202#K740#Hepatic fibrosis	flexnonsynmtr	Chapter XI Diseases of the digestive system	0.0384	181581	74	2	0.027027	181507	754	0.00415411	6.659	1.6309	27.1898
UBR3	41202#G939#Disorder of brain unspecified	ptv	Chapter VI Diseases of the nervous system	0.0384	310133	206	1	0.00485437	309927	58	0.000187141	26.0613	3.5927	189.05
UBR3	41202#G939#Disorder of brain unspecified	ptv5pcnt	Chapter VI Diseases of the nervous system	0.0384	310133	206	1	0.00485437	309927	58	0.000187141	26.0613	3.5927	189.05
UBR3	union#B961#Klebsiella pneumoniae [K pneumoniae] as the cause of diseases classified to other chapters	rec	Chapter I Certain infectious and parasitic diseases	0.0384	228019	1034	2	0.00193424	226985	66	0.000290768	6.6631	1.6298	27.24
APBA1	union#K869#Disease of pancreas unspecified	raredmgmtr	Chapter XI Diseases of the digestive system	0.0385	146867	12255	7	0.000571195	134612	167	0.0012406	0.4601	0.216	0.9803
BSN	131399#Source of report of I81 portal vein thrombosis	UR	Chapter IX Diseases of the circulatory system	0.0385	314202	382	3	0.0078534	313820	603	0.00192148	4.1116	1.3164	12.8416
BSN	40002#I517#Cardiomegaly	URmtr	Chapter IX Diseases of the circulatory system	0.0385	230426	226	2	0.00884956	230200	312	0.00135534	6.5788	1.6279	26.5856
BSN	41202#Block L80-L99#L80-L99 Other disorders of the skin and subcutaneous tissue	flexdmg	Chapter XII Diseases of the skin and subcutaneous tissue	0.0385	392399	18124	208	0.0114765	374275	3700	0.00988578	1.1628	1.0104	1.3381
BSN	41202#M7967#Pain in limb Ankle and foot	raredmg	Chapter XIII Diseases of the musculoskeletal system and connective tissue	0.0385	248240	632	0	0	247608	1557	0.00628817	0	NA	NA
BSN	131051#Source of report of G41 status epilepticus	syn	Chapter VI Diseases of the nervous system	0.0385	343378	302	0	0	343076	4564	0.0133032	0	NA	NA
GCK	41202#M8994#Disorder of bone unspecified Hand	UR	Chapter XIII Diseases of the musculoskeletal system and connective tissue	0.0385	297667	57	1	0.0175439	297610	204	0.000685461	26.0334	3.5866	188.965
GCK	132109#Source of report of N71 inflammatory disease of uterus except cervix	UR	Chapter XIV Diseases of the genitourinary system	0.0385	226095	452	2	0.00442478	225643	152	0.00067363	6.5933	1.629	26.6859
GCK	40006#C81#Hodgkin lymphoma	ptv	Chapter II Neoplasms	0.0385	263143	333	1	0.003003	262810	30	0.000114151	26.3835	3.5874	194.036
GCK	41202#Block E10-E14#E10-E14 Diabetes mellitus	ptv	Chapter IV Endocrine nutritional and metabolic diseases	0.0385	290817	2576	2	0.000776398	288241	33	0.000114488	6.786	1.6275	28.2954
GCK	40006#C81#Hodgkin lymphoma	ptv5pcnt	Chapter II Neoplasms	0.0385	263143	333	1	0.003003	262810	30	0.000114151	26.3835	3.5874	194.036
GCK	41202#Block E10-E14#E10-E14 Diabetes mellitus	ptv5pcnt	Chapter IV Endocrine nutritional and metabolic diseases	0.0385	290817	2576	2	0.000776398	288241	33	0.000114488	6.786	1.6275	28.2954
GCK	union#R73#Elevated blood glucose level	ptvraredmg	Chapter XVIII Symptoms signs and abnormal clinical and laboratory findings not elsewhere classified	0.0385	86412	2499	10	0.0040016	83913	166	0.00197824	2.0269	1.0694	3.8419
GIGYF1	41202#H26#Other cataract	URmtr	Chapter VII Diseases of the eye and adnexa	0.0385	357099	29113	46	0.00158005	327986	370	0.0011281	1.4013	1.0312	1.9042
GIGYF1	41202#Q44#Congenital malformations of gallbladder bile ducts and liver	ptvraredmg	Chapter XVII Congenital malformations deformations and chromosomal abnormalities	0.0385	309452	40	2	0.05	309412	2394	0.00773726	6.7497	1.6274	27.9944
GIGYF1	union#N739#Female pelvic inflammatory disease unspecified	raredmg	Chapter XIV Diseases of the genitourinary system	0.0385	91611	380	6	0.0157895	91231	587	0.00643422	2.4773	1.1014	5.5723
GIGYF1	union#K74#Fibrosis and cirrhosis of liver	raredmg	Chapter XI Diseases of the digestive system	0.0385	125113	2381	24	0.0100798	122732	793	0.00646123	1.5657	1.041	2.3549
GIGYF1	union#L858#Other specified epidermal thickening	rec	Chapter XII Diseases of the skin and subcutaneous tissue	0.0385	177081	628	2	0.00318471	176453	85	0.000481715	6.6291	1.6277	26.9992
GIGYF1	union#C187#Malignant neoplasm: Sigmoid colon	rec	Chapter II Neoplasms	0.0385	213889	2391	4	0.00167294	211498	109	0.000515371	3.2499	1.1972	8.822
HNF1A	20002#1242#eye|eyelid problem	URmtr	Chapter VII Diseases of the eye and adnexa	0.0385	305272	16985	12	0.000706506	288287	104	0.000360752	1.9591	1.0776	3.5617
HNF1A	20002#1580#hepatitis c	flexdmg	Chapter I Certain infectious and parasitic diseases	0.0385	281205	99	3	0.030303	281106	2099	0.00746693	4.1539	1.3153	13.1181
HNF1A	40001#ChapterV#Chapter V Mental and behavioural disorders	ptv	Chapter V Mental and behavioural disorders	0.0385	333918	728	1	0.00137363	333190	17	5.10219e-05	26.9579	3.5828	202.839
HNF1A	union#K112#Sialoadenitis	ptv5pcnt	Chapter XI Diseases of the digestive system	0.0385	147150	576	1	0.00173611	146574	9	6.14024e-05	28.3217	3.5822	223.917
HNF4A	41202#K28#Gastrojejunal ulcer	UR	Chapter XI Diseases of the digestive system	0.0385	172317	49	1	0.0204082	172268	137	0.000795272	26.1756	3.5875	190.989
HNF4A	union#I97#Postprocedural disorders of circulatory system not elsewhere classified	flexdmg	Chapter IX Diseases of the circulatory system	0.0385	167545	334	5	0.0149701	167211	916	0.00547811	2.759	1.1381	6.6888
HNF4A	20002#1550#lichen sclerosis	flexdmg	Chapter XII Diseases of the skin and subcutaneous tissue	0.0385	219014	134	3	0.0223881	218880	1204	0.00550073	4.1403	1.3164	13.0223
HNF4A	132107#Source of report of N70 salpingitis and oophoritis	flexnonsynmtr	Chapter XIV Diseases of the genitourinary system	0.0385	226341	920	0	0	225421	975	0.00432524	0	NA	NA
HNF4A	union#M9486#Other specified disorders of cartilage Lower leg	raredmgmtr	Chapter XIII Diseases of the musculoskeletal system and connective tissue	0.0385	139852	194	2	0.0103093	139658	220	0.00157528	6.6022	1.6291	26.7569
HNF4A	union#I253#Aneurysm of heart	raredmgmtr	Chapter IX Diseases of the circulatory system	0.0385	114283	199	2	0.0100503	114084	175	0.00153396	6.6082	1.6282	26.8195
HNF4A	41202#I73#Other peripheral vascular diseases	syn	Chapter IX Diseases of the circulatory system	0.0385	204519	1193	6	0.00502934	203326	415	0.00204106	2.4715	1.1017	5.5443
IGF1R	41202#I489#Atrial fibrillation and atrial flutter unspecified	flexdmg	Chapter IX Diseases of the circulatory system	0.0385	233755	4032	47	0.0116567	229723	1962	0.00854072	1.3691	1.0235	1.8316
IGF1R	41202#K831#Obstruction of bile duct	flexdmg	Chapter XI Diseases of the digestive system	0.0385	191461	1013	15	0.0148075	190448	1623	0.00852201	1.7486	1.0478	2.9184
IGF1R	union#Z824#Family history of ischaemic heart disease and other diseases of the circulatory system	raredmg	Chapter XXI Factors influencing health status and contact with health services	0.0385	146611	21358	71	0.00332428	125253	540	0.00431127	0.7703	0.6012	0.987
IGF1R	41202#K766#Portal hypertension	raredmgmtr	Chapter XI Diseases of the digestive system	0.0385	160428	155	2	0.0129032	160273	317	0.00197788	6.596	1.6277	26.7294
IP6K1	130869#Source of report of F17 mental and behavioural disorders due to use of tobacco	UR	Chapter V Mental and behavioural disorders	0.0385	361937	36830	16	0.000434428	325107	78	0.000239921	1.8111	1.0575	3.1017
IP6K1	41202#N603#Fibrosclerosis of breast	URmtr	Chapter XIV Diseases of the genitourinary system	0.0385	159659	184	1	0.00543478	159475	33	0.000206929	26.4021	3.5919	194.065
IP6K1	union#A38#Scarlet fever	URmtr	Chapter I Certain infectious and parasitic diseases	0.0385	278562	1323	2	0.00151172	277239	63	0.000227241	6.661	1.6282	27.2504
IP6K1	union#Z803#Family history of malignant neoplasm of breast	flexnonsynmtr	Chapter XXI Factors influencing health status and contact with health services	0.0385	93982	2563	6	0.00234101	91419	85	0.000929785	2.5214	1.1007	5.7757
IP6K1	41202#D06#Carcinoma in situ of cervix uteri	syn	Chapter II Neoplasms	0.0385	160007	590	3	0.00508475	159417	197	0.00123575	4.1306	1.317	12.9551
IP6K1	union#I723#Aneurysm and dissection of iliac artery	syn	Chapter IX Diseases of the circulatory system	0.0385	83431	271	2	0.00738007	83160	93	0.00111833	6.6408	1.628	27.0882
IRS2	41202#B179#Acute viral hepatitis unspecified	URmtr	Chapter I Certain infectious and parasitic diseases	0.0385	395734	49	1	0.0204082	395685	316	0.000798615	26.066	3.5868	189.429
IRS2	40001#I251#Atherosclerotic heart disease	flexnonsynmtr	Chapter IX Diseases of the circulatory system	0.0385	228099	913	13	0.0142388	227186	1794	0.00789661	1.8148	1.0476	3.1438
IRS2	131527#Source of report of J82 pulmonary eosinophilia not elsewhere classified	raredmg	Chapter X Diseases of the respiratory system	0.0385	419387	191	2	0.0104712	419196	674	0.00160784	6.5709	1.628	26.5212
IRS2	union#E28#Ovarian dysfunction	rec	Chapter IV Endocrine nutritional and metabolic diseases	0.0385	137241	5356	4	0.000746826	131885	29	0.000219889	3.3982	1.1942	9.6697
IRS2	union#C029#Malignant neoplasm: Tongue unspecified	syn	Chapter II Neoplasms	0.0385	180786	266	4	0.0150376	180520	851	0.00471416	3.2233	1.198	8.6725
MC4R	40006#D020#Carcinoma in situ: Larynx	UR	Chapter II Neoplasms	0.0385	188074	73	1	0.0136986	188001	100	0.000531912	26.0974	3.5915	189.637
MC4R	union#G551#Nerve root and plexus compressions in intervertebral disc disorders	raredmg	Chapter VI Diseases of the nervous system	0.0385	263366	6081	22	0.00361783	257285	574	0.00223099	1.6239	1.06	2.4878
MC4R	union#I519#Heart disease unspecified	raredmg	Chapter IX Diseases of the circulatory system	0.0385	146200	31584	88	0.00278622	114616	245	0.00213757	1.3043	1.022	1.6646
NAA15	41202#H260#Infantile juvenile and presenile cataract	UR	Chapter VII Diseases of the eye and adnexa	0.0385	353911	75	1	0.0133333	353836	184	0.000520015	25.9733	3.5915	187.833
NAA15	union#R090#Asphyxia	UR	Chapter XVIII Symptoms signs and abnormal clinical and laboratory findings not elsewhere classified	0.0385	83110	660	2	0.0030303	82450	37	0.000448757	6.7701	1.6283	28.1482
NAA15	union#R34#Anuria and oliguria	flexdmg	Chapter XVIII Symptoms signs and abnormal clinical and laboratory findings not elsewhere classified	0.0385	75157	276	2	0.00724638	74881	82	0.00109507	6.6583	1.6293	27.2103
PCSK1	41202#C798#Secondary malignant neoplasm of other specified sites	URmtr	Chapter II Neoplasms	0.0385	297484	407	2	0.004914	297077	223	0.000750647	6.5737	1.6283	26.5392
PCSK1	41202#J91#Pleural effusion in conditions classified elsewhere	flexnonsynmtr	Chapter X Diseases of the respiratory system	0.0385	372736	63	2	0.031746	372673	1824	0.00489437	6.6661	1.6288	27.2827
PCSK1	union#K908#Other intestinal malabsorption	ptv	Chapter XI Diseases of the digestive system	0.0385	126340	124	1	0.00806452	126216	39	0.000308994	26.3033	3.5854	192.968
PCSK1	union#K908#Other intestinal malabsorption	ptv5pcnt	Chapter XI Diseases of the digestive system	0.0385	126340	124	1	0.00806452	126216	39	0.000308994	26.3033	3.5854	192.968
PCSK1	41202#R599#Enlarged lymph nodes unspecified	ptvraredmg	Chapter XVIII Symptoms signs and abnormal clinical and laboratory findings not elsewhere classified	0.0385	265052	194	3	0.0154639	264858	1005	0.00379449	4.1237	1.316	12.9214
PCSK1	union#F22#Persistent delusional disorders	ptvraredmg	Chapter V Mental and behavioural disorders	0.0385	240544	497	5	0.0100604	240047	883	0.00367845	2.7526	1.1378	6.6592
PCSK1	41202#ChapterXXI#Chapter XXI Factors influencing health status and contact with health services	raredmg	Chapter XXI Factors influencing health status and contact with health services	0.0385	395126	75032	291	0.00387835	320094	1081	0.00337713	1.149	1.0092	1.3081
PCSK1	union#M22#Disorders of patella	raredmgmtr	Chapter XIII Diseases of the musculoskeletal system and connective tissue	0.0385	129968	2784	12	0.00431034	127184	281	0.0022094	1.955	1.0957	3.4882
PTPRG	union#M4856#Collapsed vertebra not elsewhere classified Lumbar region	UR	Chapter XIII Diseases of the musculoskeletal system and connective tissue	0.0385	126412	339	3	0.00884956	126073	272	0.00215748	4.1295	1.3169	12.9489
PTPRG	union#D02#Carcinoma in situ of middle ear and respiratory system	UR	Chapter II Neoplasms	0.0385	160289	147	2	0.0136054	160142	334	0.00208565	6.5995	1.6281	26.7512
PTPRG	20001#1046#penis cancer	URmtr	Chapter II Neoplasms	0.0385	179131	31	1	0.0322581	179100	226	0.00126186	26.3826	3.5824	194.293
PTPRG	131251#Source of report of H80 otosclerosis	flexnonsynmtr	Chapter VIII Diseases of the ear and mastoid process	0.0385	346011	932	6	0.00643777	345079	5050	0.0146343	0.4363	0.1954	0.9741
PTPRG	union#D360#Benign neoplasm: Lymph nodes	raredmg	Chapter II Neoplasms	0.0385	257959	56	2	0.0357143	257903	1422	0.0055137	6.6802	1.6272	27.4256
PTPRG	union#C411#Malignant neoplasm: Mandible	raredmg	Chapter II Neoplasms	0.0385	257959	56	2	0.0357143	257903	1422	0.0055137	6.6802	1.6272	27.4256
PTPRG	41202#I249#Acute ischaemic heart disease unspecified	raredmg	Chapter IX Diseases of the circulatory system	0.0385	224284	1098	12	0.010929	223186	1253	0.00561415	1.9571	1.105	3.4664
PTPRG	union#J939#Pneumothorax unspecified	raredmgmtr	Chapter X Diseases of the respiratory system	0.0385	132817	1446	7	0.00484094	131371	279	0.00212376	2.2856	1.0777	4.8476
PTPRG	union#J32#Chronic sinusitis	rec	Chapter X Diseases of the respiratory system	0.0385	172864	11817	10	0.000846238	161047	66	0.000409818	2.0658	1.062	4.0184
RIF1	union#L930#Discoid lupus erythematosus	syn	Chapter XII Diseases of the skin and subcutaneous tissue	0.0385	130740	214	4	0.0186916	130526	765	0.0058609	3.2309	1.1983	8.7111
RMC1	41202#I845#I845 External haemorrhoids without complication	UR	Chapter IX Diseases of the circulatory system	0.0385	273381	395	2	0.00506329	272986	211	0.000772933	6.579	1.6289	26.5724
RMC1	union#M2568#Stiffness of joint not elsewhere classified Other	UR	Chapter XIII Diseases of the musculoskeletal system and connective tissue	0.0385	139714	56	1	0.0178571	139658	97	0.000694554	26.1595	3.584	190.937
RMC1	union#M460#Spinal enthesopathy	UR	Chapter XIII Diseases of the musculoskeletal system and connective tissue	0.0385	139714	56	1	0.0178571	139658	97	0.000694554	26.1595	3.584	190.937
RMC1	union#K436#Other and unspecified ventral hernia with obstruction without gangrene	flexdmg	Chapter XI Diseases of the digestive system	0.0385	159570	87	2	0.0229885	159483	564	0.00353643	6.6299	1.6275	27.0089
RMC1	41202#C32#Malignant neoplasm of larynx	flexdmg	Chapter II Neoplasms	0.0385	154688	348	4	0.0114943	154340	555	0.00359596	3.222	1.1982	8.6642
RMC1	131721#Source of report of L20 atopic dermatitis	flexnonsynmtr	Chapter XII Diseases of the skin and subcutaneous tissue	0.0385	395411	11637	74	0.00635903	383774	1903	0.00495865	1.2842	1.0173	1.6211
RMC1	union#M751#Rotator cuff syndrome	raredmg	Chapter XIII Diseases of the musculoskeletal system and connective tissue	0.0385	139530	5777	3	0.000519301	133753	211	0.00157753	0.3288	0.1052	1.0281
RMC1	union#A162#Tuberculosis of lung without mention of bacteriological or histological confirmation	raredmgmtr	Chapter I Certain infectious and parasitic diseases	0.0385	175845	57	1	0.0175439	175788	120	0.00068264	26.1411	3.5895	190.379
SLTM	union#I861#Scrotal varices	UR	Chapter IX Diseases of the circulatory system	0.0385	74302	348	2	0.00574713	73954	64	0.000865403	6.6736	1.6271	27.3723
SLTM	131317#Source of report of I31 other diseases of pericardium	URmtr	Chapter IX Diseases of the circulatory system	0.0385	324300	2921	4	0.00136939	321379	136	0.000423176	3.2391	1.1976	8.7605
SLTM	41202#C774#Secondary and unspecified malignant neoplasm: Inguinal and lower limb lymph nodes	flexnonsynmtr	Chapter II Neoplasms	0.0385	297240	163	3	0.0184049	297077	1343	0.00452071	4.1288	1.316	12.9542
SLTM	41202#D06#Carcinoma in situ of cervix uteri	ptvraredmg	Chapter II Neoplasms	0.0385	160007	590	4	0.00677966	159417	337	0.00211395	3.2222	1.1983	8.6641
TNK2	union#E26#Hyperaldosteronism	flexnonsynmtr	Chapter IV Endocrine nutritional and metabolic diseases	0.0385	238694	154	5	0.0324675	238540	2851	0.0119519	2.7741	1.1371	6.7681
TNK2	130733#Source of report of E26 hyperaldosteronism	flexnonsynmtr	Chapter IV Endocrine nutritional and metabolic diseases	0.0385	419387	154	5	0.0324675	419233	5010	0.0119504	2.7745	1.1376	6.7667
TNK2	131705#Source of report of L04 acute lymphadenitis	ptv	Chapter XII Diseases of the skin and subcutaneous tissue	0.0385	348452	655	3	0.00458015	347797	389	0.00111847	4.1093	1.3161	12.8302
TNK2	20002#1516#bph | benign prostatic hypertrophy	raredmgmtr	Chapter XIV Diseases of the genitourinary system	0.0385	179729	753	5	0.00664011	178976	433	0.00241932	2.7563	1.1381	6.6751
TNK2	41202#D211#Benign neoplasm: Connective and other soft tissue of upper limb including shoulder	rec	Chapter II Neoplasms	0.0385	297307	230	2	0.00869565	297077	396	0.00133299	6.5719	1.6279	26.5301
TNRC6B	132491#Source of report of Q33 congenital malformations of lung	URmtr	Chapter XVII Congenital malformations deformations and chromosomal abnormalities	0.0385	419387	61	1	0.0163934	419326	269	0.000641506	25.9639	3.5853	188.027
TNRC6B	40006#C674#Malignant neoplasm: Posterior wall of bladder	flexnonsynmtr	Chapter II Neoplasms	0.0385	174555	63	2	0.031746	174492	854	0.00489421	6.6663	1.6274	27.3069
TNRC6B	131869#Source of report of M15 polyarthrosis	ptv	Chapter XIII Diseases of the musculoskeletal system and connective tissue	0.0385	338918	12815	6	0.000468201	326103	60	0.000183991	2.5454	1.0995	5.8926
TNRC6B	131869#Source of report of M15 polyarthrosis	ptv5pcnt	Chapter XIII Diseases of the musculoskeletal system and connective tissue	0.0385	338918	12815	6	0.000468201	326103	60	0.000183991	2.5454	1.0995	5.8926
TNRC6B	131783#Source of report of L65 other nonscarring hair loss	raredmg	Chapter XII Diseases of the skin and subcutaneous tissue	0.0385	253817	2646	13	0.00491308	251171	681	0.0027113	1.8161	1.0477	3.1481
UBB	union#R937#Abnormal findings on diagnostic imaging of other parts of musculoskeletal system	UR	Chapter XVIII Symptoms signs and abnormal clinical and laboratory findings not elsewhere classified	0.0385	91490	299	1	0.00334448	91191	11	0.000120626	27.8157	3.5797	216.137
UBB	union#R937#Abnormal findings on diagnostic imaging of other parts of musculoskeletal system	URmtr	Chapter XVIII Symptoms signs and abnormal clinical and laboratory findings not elsewhere classified	0.0385	91490	299	1	0.00334448	91191	11	0.000120626	27.8157	3.5797	216.137
UBB	41202#M232#Derangement of meniscus due to old tear or injury	flexdmg	Chapter XIII Diseases of the musculoskeletal system and connective tissue	0.0385	257849	12064	9	0.000746021	245785	81	0.000329556	2.2647	1.1371	4.5102
UBB	41202#F23#Acute and transient psychotic disorders	ptv	Chapter V Mental and behavioural disorders	0.0385	411772	165	1	0.00606061	411607	97	0.000235662	25.8681	3.5858	186.611
UBB	41202#F23#Acute and transient psychotic disorders	ptv5pcnt	Chapter V Mental and behavioural disorders	0.0385	411772	165	1	0.00606061	411607	97	0.000235662	25.8681	3.5858	186.611
UBB	41202#M232#Derangement of meniscus due to old tear or injury	ptvraredmg	Chapter XIII Diseases of the musculoskeletal system and connective tissue	0.0385	257849	12064	9	0.000746021	245785	81	0.000329556	2.2647	1.1371	4.5102
UBB	130639#Source of report of D59 acquired haemolytic anaemia	raredmg	Chapter III Diseases of the blood and blood-forming organs and certain disorders involving the immune mechanism	0.0385	419387	299	1	0.00334448	419088	54	0.000128851	26.0399	3.5906	188.85
UBB	130639#Source of report of D59 acquired haemolytic anaemia	raredmgmtr	Chapter III Diseases of the blood and blood-forming organs and certain disorders involving the immune mechanism	0.0385	419387	299	1	0.00334448	419088	54	0.000128851	26.0399	3.5906	188.85
UBB	union#K629#Disease of anus and rectum unspecified	syn	Chapter XI Diseases of the digestive system	0.0385	138715	592	3	0.00506757	138123	170	0.00123079	4.1332	1.3161	12.9808
UBR2	42031#Source of all cause parkinsonism report	URmtr	Chapter VI Diseases of the nervous system	0.0385	310986	3546	7	0.00197406	307440	266	0.000865209	2.2841	1.0776	4.8414
UBR2	132209#Source of report of O28 abnormal findings on antenatal screening of mother	flexdmg	Chapter XV Pregnancy childbirth and the puerperium	0.0385	228150	111	3	0.027027	228039	1516	0.00664799	4.1506	1.3164	13.0865
UBR2	41202#M0699#Rheumatoid arthritis unspecified Site unspecified	ptvraredmg	Chapter XIII Diseases of the musculoskeletal system and connective tissue	0.0385	221385	572	6	0.0104895	220813	944	0.00427511	2.469	1.1017	5.5332
UBR2	40002#K92#Other diseases of digestive system	raredmg	Chapter XI Diseases of the digestive system	0.0385	254933	303	4	0.0132013	254630	1054	0.00413934	3.2185	1.1979	8.6478
UBR2	40006#C179#Malignant neoplasm: Small intestine unspecified	raredmg	Chapter II Neoplasms	0.0385	243619	73	2	0.0273973	243546	1027	0.00421686	6.6519	1.6295	27.1548
UBR2	130737#Source of report of E28 ovarian dysfunction	syn	Chapter IV Endocrine nutritional and metabolic diseases	0.0385	227072	1860	13	0.00698925	225212	870	0.00386303	1.815	1.0476	3.1444
UBR3	130215#Source of report of B25 cytomegaloviral disease	UR	Chapter I Certain infectious and parasitic diseases	0.0385	419387	227	2	0.00881057	419160	566	0.00135032	6.5739	1.63	26.5127
UBR3	union#M2560#Stiffness of joint not elsewhere classified Multiple sites	UR	Chapter XIII Diseases of the musculoskeletal system and connective tissue	0.0385	139689	31	1	0.0322581	139658	176	0.00126022	26.417	3.5828	194.783
UBR3	union#Block Z40-Z54#Z40-Z54 Persons encountering health services for specific procedures and health care	UR	Chapter XXI Factors influencing health status and contact with health services	0.0385	242126	96620	152	0.00157317	145506	182	0.00125081	1.2581	1.0142	1.5607
UBR3	40001#J439#Emphysema unspecified	URmtr	Chapter X Diseases of the respiratory system	0.0385	279143	46	1	0.0217391	279097	237	0.000849167	26.1472	3.5894	190.469
UBR3	131587#Source of report of K22 other diseases of oesophagus	flexdmg	Chapter XI Diseases of the digestive system	0.0385	347698	19251	99	0.00514259	328447	1357	0.00413156	1.246	1.0155	1.5288
UBR3	41202#C811#Nodular sclerosis (classical) Hodgkin lymphoma	flexdmg	Chapter II Neoplasms	0.0385	297152	75	2	0.0266667	297077	1221	0.00411005	6.6385	1.6274	27.0801
UBR3	union#A87#Viral meningitis	flexnonsynmtr	Chapter I Certain infectious and parasitic diseases	0.0385	277686	447	5	0.0111857	277239	1135	0.00409394	2.7518	1.1375	6.6571
UBR3	union#Block R40-R46#R40-R46 Symptoms and signs involving cognition| perception| emotional state and behaviour	flexnonsynmtr	Chapter XVIII Symptoms signs and abnormal clinical and laboratory findings not elsewhere classified	0.0385	107971	21816	102	0.00467547	86155	318	0.00369102	1.268	1.014	1.5856
UBR3	41202#H438#Other disorders of vitreous body	ptv	Chapter VII Diseases of the eye and adnexa	0.0385	308531	209	1	0.00478469	308322	57	0.000184872	26.0008	3.5835	188.654
UBR3	union#I08#Multiple valve diseases	ptv	Chapter IX Diseases of the circulatory system	0.0385	150110	9360	4	0.00042735	140750	17	0.000120782	3.5393	1.1907	10.5206
UBR3	41202#H438#Other disorders of vitreous body	ptv5pcnt	Chapter VII Diseases of the eye and adnexa	0.0385	308531	209	1	0.00478469	308322	57	0.000184872	26.0008	3.5835	188.654
UBR3	union#I08#Multiple valve diseases	ptv5pcnt	Chapter IX Diseases of the circulatory system	0.0385	150110	9360	4	0.00042735	140750	17	0.000120782	3.5393	1.1907	10.5206
UBR3	41202#J310#Chronic rhinitis	ptvraredmg	Chapter X Diseases of the respiratory system	0.0385	316850	368	4	0.0108696	316482	1078	0.0034062	3.2152	1.1981	8.6285
UBR3	131393#Source of report of I78 diseases of capillaries	raredmg	Chapter IX Diseases of the circulatory system	0.0385	373746	2630	15	0.00570342	371116	1214	0.00327121	1.7478	1.0489	2.9124
UBR3	union#Block G20-G26#G20-G26 Extrapyramidal and movement disorders	raredmgmtr	Chapter VI Diseases of the nervous system	0.0385	252181	5685	17	0.00299033	246496	436	0.00176879	1.6927	1.0419	2.7499
UBR3	41202#I842#I842 Internal haemorrhoids without complication	raredmgmtr	Chapter IX Diseases of the circulatory system	0.0385	297190	2230	0	0	294960	529	0.00179346	0	NA	NA
UBR3	41202#M7964#Pain in limb Hand	raredmgmtr	Chapter XIII Diseases of the musculoskeletal system and connective tissue	0.0385	254295	169	2	0.0118343	254126	461	0.00181406	6.5898	1.6296	26.6481
APBA1	41202#M4697#Inflammatory spondylopathy unspecified Lumbosacral region	UR	Chapter XIII Diseases of the musculoskeletal system and connective tissue	0.0386	297652	42	1	0.0238095	297610	278	0.000934108	26.0863	3.5757	190.31
APBA1	41202#H901#Conductive hearing loss unilateral with unrestricted hearing on the contralateral side	URmtr	Chapter VIII Diseases of the ear and mastoid process	0.0386	411078	62	1	0.016129	411016	260	0.000632579	25.8989	3.5768	187.53
APBA1	41202#H527#Disorder of refraction unspecified	flexnonsynmtr	Chapter VII Diseases of the eye and adnexa	0.0386	353896	60	2	0.0333333	353836	1823	0.0051521	6.6585	1.625	27.283
APBA1	40006#C493#Malignant neoplasm: Connective and soft tissue of thorax	raredmgmtr	Chapter II Neoplasms	0.0386	318911	32	1	0.03125	318879	391	0.00122617	26.2757	3.578	192.959
APBA1	union#K839#Disease of biliary tract unspecified	raredmgmtr	Chapter XI Diseases of the digestive system	0.0386	145536	11985	7	0.000584063	133551	169	0.00126543	0.4612	0.2165	0.9825
APBA1	union#R778#Other specified abnormalities of plasma proteins	rec	Chapter XVIII Symptoms signs and abnormal clinical and laboratory findings not elsewhere classified	0.0386	85009	417	1	0.00239808	84592	7	8.27501e-05	29.047	3.5658	236.621
BSN	union#M768#Other enthesopathies of lower limb excluding foot	UR	Chapter XIII Diseases of the musculoskeletal system and connective tissue	0.0386	107589	173	2	0.0115607	107416	190	0.00176882	6.6006	1.6256	26.8002
BSN	union#N814#Uterovaginal prolapse unspecified	UR	Chapter XIV Diseases of the genitourinary system	0.0386	94948	3717	12	0.00322841	91231	151	0.00165514	1.9536	1.0843	3.52
BSN	41202#N907#Vulvar cyst	flexdmg	Chapter XIV Diseases of the genitourinary system	0.0386	159107	499	10	0.0200401	158608	1597	0.0100688	2.0106	1.0729	3.7677
BSN	41202#K297#Gastritis unspecified	ptv	Chapter XI Diseases of the digestive system	0.0386	227948	12209	6	0.000491441	215739	41	0.000190044	2.5867	1.098	6.0939
BSN	union#I864#Gastric varices	ptv	Chapter IX Diseases of the circulatory system	0.0386	105909	260	1	0.00384615	105649	15	0.00014198	27.1902	3.5784	206.604
BSN	41202#Block K90-K93#K90-K93 Other diseases of the digestive system	ptv	Chapter XI Diseases of the digestive system	0.0386	222788	14098	6	0.000425592	208690	34	0.000162921	2.6129	1.0968	6.2248
BSN	41202#K297#Gastritis unspecified	ptv5pcnt	Chapter XI Diseases of the digestive system	0.0386	227948	12209	6	0.000491441	215739	41	0.000190044	2.5867	1.098	6.0939
BSN	union#I864#Gastric varices	ptv5pcnt	Chapter IX Diseases of the circulatory system	0.0386	105909	260	1	0.00384615	105649	15	0.00014198	27.1902	3.5784	206.604
BSN	41202#Block K90-K93#K90-K93 Other diseases of the digestive system	ptv5pcnt	Chapter XI Diseases of the digestive system	0.0386	222788	14098	6	0.000425592	208690	34	0.000162921	2.6129	1.0968	6.2248
BSN	union#M221#Recurrent subluxation of patella	raredmg	Chapter XIII Diseases of the musculoskeletal system and connective tissue	0.0386	106073	49	2	0.0408163	106024	669	0.00630989	6.7013	1.6244	27.6453
BSN	union#G12#Spinal muscular atrophy and related syndromes	raredmgmtr	Chapter VI Diseases of the nervous system	0.0386	240731	649	5	0.00770416	240082	676	0.0028157	2.7496	1.1369	6.6501
GCK	union#Block H30-H36#H30-H36 Disorders of choroid and retina	ptv	Chapter VII Diseases of the eye and adnexa	0.0386	268059	16415	5	0.000304599	251644	26	0.000103321	2.9487	1.1321	7.6799
GCK	union#Block H30-H36#H30-H36 Disorders of choroid and retina	ptv5pcnt	Chapter VII Diseases of the eye and adnexa	0.0386	268059	16415	5	0.000304599	251644	26	0.000103321	2.9487	1.1321	7.6799
GCK	41202#E14#Unspecified diabetes mellitus	ptvraredmg	Chapter IV Endocrine nutritional and metabolic diseases	0.0386	294106	338	3	0.00887574	293768	639	0.00217519	4.108	1.3147	12.836
GCK	20002#1207#prostate problem (not cancer)	raredmg	Chapter XIV Diseases of the genitourinary system	0.0386	181553	7334	22	0.00299973	174219	324	0.00185973	1.6148	1.0479	2.4885
GCK	131473#Source of report of J34 other disorders of nose and nasal sinuses	raredmgmtr	Chapter X Diseases of the respiratory system	0.0386	354823	15115	35	0.00231558	339708	543	0.00159843	1.4497	1.0296	2.0412
GIGYF1	union#J44#Other chronic obstructive pulmonary disease	flexdmg	Chapter X Diseases of the respiratory system	0.0386	170445	22227	284	0.0127773	148218	1657	0.0111795	1.1448	1.0086	1.2994
GIGYF1	41202#M843#Stress fracture not elsewhere classified	flexdmg	Chapter XIII Diseases of the musculoskeletal system and connective tissue	0.0386	223169	65	3	0.0461538	223104	2548	0.0114207	4.1884	1.3139	13.3516
GIGYF1	union#M0697#Rheumatoid arthritis unspecified Ankle and foot	flexnonsynmtr	Chapter XIII Diseases of the musculoskeletal system and connective tissue	0.0386	97036	244	5	0.0204918	96792	727	0.00751095	2.7644	1.1367	6.7227
GIGYF1	union#H048#Other disorders of lacrimal system	ptv	Chapter VII Diseases of the eye and adnexa	0.0386	264731	117	1	0.00854701	264614	88	0.00033256	25.9136	3.5797	187.59
GIGYF1	union#H048#Other disorders of lacrimal system	ptv5pcnt	Chapter VII Diseases of the eye and adnexa	0.0386	264731	117	1	0.00854701	264614	88	0.00033256	25.9136	3.5797	187.59
GIGYF1	union#M53#Other dorsopathies not elsewhere classified	raredmg	Chapter XIII Diseases of the musculoskeletal system and connective tissue	0.0386	109161	5480	48	0.00875912	103681	664	0.00640426	1.371	1.0215	1.8399
GIGYF1	41202#Block Q20-Q28#Q20-Q28 Congenital malformations of the circulatory system	raredmgmtr	Chapter XVII Congenital malformations deformations and chromosomal abnormalities	0.0386	385474	896	6	0.00669643	384578	1050	0.00273027	2.4625	1.1008	5.5085
GIGYF1	40002#J44#Other chronic obstructive pulmonary disease	syn	Chapter X Diseases of the respiratory system	0.0386	288696	1762	15	0.00851305	286934	1404	0.00489311	1.7462	1.0476	2.9106
HNF1A	131225#Source of report of H61 other disorders of external ear	flexnonsynmtr	Chapter VIII Diseases of the ear and mastoid process	0.0386	356888	26211	91	0.00347182	330677	908	0.00274588	1.2653	1.0196	1.5702
HNF1A	union#H40#Glaucoma	ptv5pcnt	Chapter VII Diseases of the eye and adnexa	0.0386	268454	15948	4	0.000250815	252506	18	7.12854e-05	3.5191	1.1908	10.3994
HNF1A	41202#C343#Malignant neoplasm: Lower lobe bronchus or lung	rec	Chapter II Neoplasms	0.0386	298142	1065	1	0.000938967	297077	10	3.36613e-05	27.9198	3.5708	218.303
HNF1A	41202#N21#Calculus of lower urinary tract	syn	Chapter XIV Diseases of the genitourinary system	0.0386	186187	1002	0	0	185185	740	0.003996	0	NA	NA
HNF1A	union#C253#Malignant neoplasm: Pancreatic duct	syn	Chapter II Neoplasms	0.0386	257982	79	2	0.0253165	257903	1006	0.00390069	6.6329	1.6272	27.0372
HNF4A	union#Block B25-B34#B25-B34 Other viral diseases	UR	Chapter I Certain infectious and parasitic diseases	0.0386	266310	3200	6	0.001875	263110	199	0.000756338	2.4818	1.1009	5.5951
HNF4A	131357#Source of report of I51 complications and ill defined descriptions of heart disease	syn	Chapter IX Diseases of the circulatory system	0.0386	321489	18718	24	0.00128219	302771	593	0.00195858	0.6542	0.4349	0.9842
HNF4A	132087#Source of report of N47 redundant prepuce phimosis and paraphimosis	syn	Chapter XIV Diseases of the genitourinary system	0.0386	193400	3576	13	0.00363535	189824	380	0.00200185	1.819	1.0455	3.1648
IGF1R	40002#K22#Other diseases of oesophagus	URmtr	Chapter XI Diseases of the digestive system	0.0386	271997	44	1	0.0227273	271953	242	0.00088986	26.111	3.5812	190.379
IGF1R	union#M359#Systemic involvement of connective tissue unspecified	flexdmg	Chapter XIII Diseases of the musculoskeletal system and connective tissue	0.0386	98934	297	6	0.020202	98637	814	0.00825248	2.4778	1.1008	5.5773
IGF1R	41202#N813#Complete uterovaginal prolapse	flexnonsynmtr	Chapter XIV Diseases of the genitourinary system	0.0386	159401	793	7	0.00882724	158608	618	0.0038964	2.2768	1.0773	4.8116
IGF1R	40002#K922#Gastrointestinal haemorrhage unspecified	raredmg	Chapter XI Diseases of the digestive system	0.0386	252583	291	4	0.0137457	252292	1088	0.00431246	3.2179	1.1974	8.6481
IP6K1	40006#D059#Carcinoma in situ of breast unspecified	UR	Chapter II Neoplasms	0.0386	173208	184	1	0.00543478	173024	36	0.000208064	26.258	3.581	192.537
IP6K1	40011#9702#Mature T-cell lymphoma NOS	flexdmg	Chapter II Neoplasms	0.0386	287882	70	1	0.0142857	287812	161	0.000559393	25.8935	3.5744	187.576
IP6K1	40011#9702#Mature T-cell lymphoma NOS	ptvraredmg	Chapter II Neoplasms	0.0386	287882	70	1	0.0142857	287812	161	0.000559393	25.8935	3.5744	187.576
IP6K1	40002#K709#Alcoholic liver disease unspecified	raredmgmtr	Chapter XI Diseases of the digestive system	0.0386	220082	93	1	0.0107527	219989	92	0.000418203	25.9803	3.5828	188.393
IP6K1	41202#K805#Calculus of bile duct without cholangitis or cholecystitis	syn	Chapter XI Diseases of the digestive system	0.0386	212974	3377	0	0	209597	255	0.00121662	0	NA	NA
IRS2	union#R798#Other specified abnormal findings of blood chemistry	flexnonsynmtr	Chapter XVIII Symptoms signs and abnormal clinical and laboratory findings not elsewhere classified	0.0386	74179	13000	123	0.00946154	61179	467	0.00763334	1.2418	1.0171	1.516
IRS2	41202#L82#Seborrhoeic keratosis	raredmg	Chapter XII Diseases of the skin and subcutaneous tissue	0.0386	378158	3883	12	0.00309039	374275	593	0.0015844	1.9535	1.1021	3.4625
MC4R	union#E113#Type 2 diabetes mellitus; With ophthalmic complications	URmtr	Chapter IV Endocrine nutritional and metabolic diseases	0.0386	172157	2732	3	0.0010981	169425	44	0.000259702	4.2318	1.3132	13.6371
MC4R	union#M23#Internal derangement of knee	URmtr	Chapter XIII Diseases of the musculoskeletal system and connective tissue	0.0386	142039	19976	11	0.000550661	122063	30	0.000245775	2.2412	1.123	4.4729
MC4R	41202#C693#Malignant neoplasm: Choroid	URmtr	Chapter II Neoplasms	0.0386	297229	152	1	0.00657895	297077	76	0.000255826	25.8802	3.5758	187.311
MC4R	union#B356#Tinea inguinalis [Tinea cruris]	ptv	Chapter I Certain infectious and parasitic diseases	0.0386	183779	77	1	0.012987	183702	93	0.000506255	25.9775	3.5749	188.77
MC4R	union#B356#Tinea inguinalis [Tinea cruris]	ptv5pcnt	Chapter I Certain infectious and parasitic diseases	0.0386	183779	77	1	0.012987	183702	93	0.000506255	25.9775	3.5749	188.77
MC4R	union#R51#Headache	ptvraredmg	Chapter XVIII Symptoms signs and abnormal clinical and laboratory findings not elsewhere classified	0.0386	127410	12625	23	0.00182178	114785	326	0.00284009	0.6408	0.4197	0.9785
MC4R	131345#Source of report of I45 other conduction disorders	raredmg	Chapter IX Diseases of the circulatory system	0.0386	279778	6499	24	0.00369288	273279	646	0.00236388	1.5643	1.04	2.3528
MC4R	union#H43#Disorders of vitreous body	syn	Chapter VII Diseases of the eye and adnexa	0.0386	240218	9797	4	0.000408288	230421	253	0.00109799	0.3716	0.1384	0.998
NAA15	union#G54#Nerve root and plexus disorders	flexnonsynmtr	Chapter VI Diseases of the nervous system	0.0386	278269	1191	4	0.00335852	277078	290	0.00104664	3.2163	1.197	8.6419
PCSK1	131191#Source of report of H43 disorders of vitreous body	URmtr	Chapter VII Diseases of the eye and adnexa	0.0386	373156	9797	2	0.000204144	363359	277	0.000762331	0.2676	0.0666	1.0757
PCSK1	union#N823#Fistula of vagina to large intestine	ptv	Chapter XIV Diseases of the genitourinary system	0.0386	91364	133	1	0.0075188	91231	26	0.000284991	26.5749	3.5799	197.273
PCSK1	131883#Source of report of M22 disorders of patella	ptv	Chapter XIII Diseases of the musculoskeletal system and connective tissue	0.0386	402718	2784	3	0.00107759	399934	104	0.000260043	4.1473	1.3153	13.0772
PCSK1	union#N823#Fistula of vagina to large intestine	ptv5pcnt	Chapter XIV Diseases of the genitourinary system	0.0386	91364	133	1	0.0075188	91231	26	0.000284991	26.5749	3.5799	197.273
PCSK1	131883#Source of report of M22 disorders of patella	ptv5pcnt	Chapter XIII Diseases of the musculoskeletal system and connective tissue	0.0386	402718	2784	3	0.00107759	399934	104	0.000260043	4.1473	1.3153	13.0772
PCSK1	20002#1459#colitis|not crohns or ulcerative colitis	ptvraredmg	Chapter XI Diseases of the digestive system	0.0386	343489	1067	0	0	342422	1276	0.0037264	0	NA	NA
PCSK1	40006#C679#Malignant neoplasm: Bladder unspecified	ptvraredmg	Chapter II Neoplasms	0.0386	189725	1299	10	0.00769823	188426	725	0.00384766	2.0085	1.0735	3.7579
PCSK1	union#I500#Congestive heart failure	raredmg	Chapter IX Diseases of the circulatory system	0.0386	120515	6345	30	0.00472813	114170	356	0.00311816	1.5188	1.0454	2.2064
PCSK1	union#Block G10-G14#G10-G14 Systemic atrophies primarily affecting the central nervous system	rec	Chapter VI Diseases of the nervous system	0.0386	244140	958	1	0.00104384	243182	9	3.70093e-05	28.2333	3.5734	223.072
PTPRG	40011#9983#Refractory anemia with excess blasts	flexdmg	Chapter II Neoplasms	0.0386	262679	53	3	0.0566038	262626	3686	0.0140352	4.215	1.3141	13.5198
PTPRG	union#K565#Intestinal adhesions [bands] with obstruction	rec	Chapter XI Diseases of the digestive system	0.0386	161218	1735	3	0.00172911	159483	66	0.000413837	4.1837	1.3142	13.3193
PTPRG	union#H544#Blindness monocular	rec	Chapter VII Diseases of the eye and adnexa	0.0386	207867	668	2	0.00299401	207199	94	0.00045367	6.6164	1.6272	26.9021
RIF1	41202#K566#Other and unspecified intestinal obstruction	UR	Chapter XI Diseases of the digestive system	0.0386	240364	2383	7	0.00293747	237981	307	0.00129002	2.2808	1.0771	4.83
RIF1	union#G45#Transient cerebral ischaemic attacks and related syndromes	URmtr	Chapter VI Diseases of the nervous system	0.0386	248555	8547	15	0.001755	240008	240	0.000999967	1.7564	1.042	2.9605
RIF1	40002#I359#Aortic valve disorder unspecified	flexdmg	Chapter IX Diseases of the circulatory system	0.0386	269060	74	2	0.027027	268986	1121	0.0041675	6.6376	1.6266	27.0859
RIF1	41202#K861#Other chronic pancreatitis	flexnonsynmtr	Chapter XI Diseases of the digestive system	0.0386	166069	330	7	0.0212121	165739	1560	0.00941239	2.2808	1.0769	4.8307
RIF1	union#I440#Atrioventricular block first degree	flexnonsynmtr	Chapter IX Diseases of the circulatory system	0.0386	105138	3527	48	0.0136093	101611	1008	0.00992019	1.377	1.0288	1.8431
RIF1	union#A42#Actinomycosis	ptv	Chapter I Certain infectious and parasitic diseases	0.0386	277421	182	1	0.00549451	277239	59	0.000212813	25.9556	3.5768	188.348
RIF1	union#A42#Actinomycosis	ptv5pcnt	Chapter I Certain infectious and parasitic diseases	0.0386	277421	182	1	0.00549451	277239	59	0.000212813	25.9556	3.5768	188.348
RIF1	120018#Ever had post herpetic neuralgia pain after shingles	ptvraredmg	Chapter XVIII Symptoms signs and abnormal clinical and laboratory findings not elsewhere classified	0.0386	120416	5543	27	0.00487101	114873	364	0.00316872	1.5398	1.0406	2.2786
RMC1	20001#1001#lung cancer	flexnonsynmtr	Chapter II Neoplasms	0.0386	312289	364	5	0.0137363	311925	1571	0.00503647	2.7514	1.1367	6.6601
RMC1	40006#D059#Carcinoma in situ of breast unspecified	ptv	Chapter II Neoplasms	0.0386	173208	184	1	0.00543478	173024	36	0.000208064	26.258	3.581	192.537
RMC1	40006#D059#Carcinoma in situ of breast unspecified	ptv5pcnt	Chapter II Neoplasms	0.0386	173208	184	1	0.00543478	173024	36	0.000208064	26.258	3.581	192.537
RMC1	union#M2117#Varus deformity not elsewhere classified Ankle and foot	ptvraredmg	Chapter XIII Diseases of the musculoskeletal system and connective tissue	0.0386	139799	141	2	0.0141844	139658	304	0.00217675	6.5957	1.6258	26.7574
RMC1	union#M513#Other specified intervertebral disc degeneration	ptvraredmg	Chapter XIII Diseases of the musculoskeletal system and connective tissue	0.0386	125519	5572	20	0.00358938	119947	257	0.00214261	1.6777	1.0635	2.6464
RMC1	41202#E210#Primary hyperparathyroidism	ptvraredmg	Chapter IV Endocrine nutritional and metabolic diseases	0.0386	277627	532	4	0.0075188	277095	652	0.00235298	3.2121	1.1975	8.616
RMC1	union#M796#Pain in limb	ptvraredmg	Chapter XIII Diseases of the musculoskeletal system and connective tissue	0.0386	133187	10918	36	0.00329731	122269	277	0.0022655	1.457	1.029	2.063
RMC1	union#H251#Senile nuclear cataract	raredmgmtr	Chapter VII Diseases of the eye and adnexa	0.0386	257766	15905	20	0.00125747	241861	182	0.000752498	1.6719	1.0533	2.6537
RMC1	union#G20#Parkinson disease	rec	Chapter VI Diseases of the nervous system	0.0386	216158	3358	3	0.000893389	212800	45	0.000211466	4.2276	1.3131	13.6107
RMC1	41202#M213#Wrist or foot drop (acquired)	syn	Chapter XIII Diseases of the musculoskeletal system and connective tissue	0.0386	233734	102	2	0.0196078	233632	705	0.00301757	6.6079	1.6268	26.841
SLTM	41202#K552#Angiodysplasia of colon	UR	Chapter XI Diseases of the digestive system	0.0386	213507	392	2	0.00510204	213115	166	0.000778922	6.5786	1.6259	26.6185
SLTM	40001#E14#Unspecified diabetes mellitus	URmtr	Chapter IV Endocrine nutritional and metabolic diseases	0.0386	302091	90	1	0.0111111	302001	131	0.000433773	25.8916	3.5805	187.228
SLTM	union#N181#Chronic kidney disease stage 1	flexnonsynmtr	Chapter XIV Diseases of the genitourinary system	0.0386	209341	167	3	0.0179641	209174	923	0.00441259	4.1273	1.3151	12.9534
SLTM	union#Z09#Follow-up examination after treatment for conditions other than malignant neoplasms	ptv	Chapter XXI Factors influencing health status and contact with health services	0.0386	155597	16345	7	0.000428266	139252	24	0.000172349	2.4855	1.0708	5.7694
SLTM	40001#Block E10-E14#E10-E14 Diabetes mellitus	ptv	Chapter IV Endocrine nutritional and metabolic diseases	0.0386	300379	215	1	0.00465116	300164	54	0.000179902	25.9701	3.5764	188.584
SLTM	41202#E83#Disorders of mineral metabolism	ptvraredmg	Chapter IV Endocrine nutritional and metabolic diseases	0.0386	342414	2060	0	0	340354	660	0.00193916	0	NA	NA
SLTM	union#G472#Disorders of the sleep-wake schedule	raredmgmtr	Chapter VI Diseases of the nervous system	0.0386	277136	58	1	0.0172414	277078	187	0.0006749	25.9772	3.5784	188.581
SLTM	20001#1028#non-small cell lung cancer	raredmgmtr	Chapter II Neoplasms	0.0386	373569	60	1	0.0166667	373509	244	0.000653264	25.9284	3.578	187.891
SLTM	131971#Source of report of M84 disorders of continuity of bone	raredmgmtr	Chapter XIII Diseases of the musculoskeletal system and connective tissue	0.0386	351458	3667	6	0.00163621	347791	230	0.000661317	2.4766	1.1004	5.5738
SLTM	union#K458#Other specified abdominal hernia without obstruction or gangrene	rec	Chapter XI Diseases of the digestive system	0.0386	159629	146	1	0.00684932	159483	42	0.000263351	26.1808	3.5793	191.502
SLTM	20002#1067#peripheral vascular disease	rec	Chapter IX Diseases of the circulatory system	0.0386	182759	1259	2	0.00158856	181500	43	0.000236915	6.7143	1.6248	27.7467
TNK2	41202#M512#Other specified intervertebral disc displacement	UR	Chapter XIII Diseases of the musculoskeletal system and connective tissue	0.0386	299904	2294	0	0	297610	521	0.00175061	0	NA	NA
TNK2	union#R468#Other symptoms and signs involving appearance and behaviour	flexdmg	Chapter XVIII Symptoms signs and abnormal clinical and laboratory findings not elsewhere classified	0.0386	64981	419	0	0	64562	626	0.00969611	0	NA	NA
TNK2	union#A047#Enterocolitis due to Clostridium difficile	flexnonsynmtr	Chapter I Certain infectious and parasitic diseases	0.0386	257768	1284	24	0.0186916	256484	3083	0.0120202	1.5656	1.0438	2.3483
TNK2	union#R07#Pain in throat and chest	ptvraredmg	Chapter XVIII Symptoms signs and abnormal clinical and laboratory findings not elsewhere classified	0.0386	135009	45158	204	0.00451747	89851	483	0.00537557	0.8396	0.7126	0.9893
TNK2	union#C680#Malignant neoplasm: Urethra	raredmg	Chapter II Neoplasms	0.0386	139320	74	2	0.027027	139246	580	0.00416529	6.6411	1.6256	27.1313
TNK2	union#E785#Hyperlipidaemia unspecified	raredmg	Chapter IV Endocrine nutritional and metabolic diseases	0.0386	184309	10228	32	0.00312867	174081	787	0.00452088	0.6911	0.485	0.9846
TNK2	22134#Doctor diagnosed bronchiectasis	rec	Chapter X Diseases of the respiratory system	0.0386	105248	929	4	0.00430571	104319	139	0.00133245	3.2411	1.197	8.7759
TNRC6B	131209#Source of report of H52 disorders of refraction and accommodation	URmtr	Chapter VII Diseases of the eye and adnexa	0.0386	378961	9993	12	0.00120084	368968	227	0.00061523	1.953	1.0925	3.4913
TNRC6B	41202#Q180#Sinus fistula and cyst of branchial cleft	flexdmg	Chapter XVII Congenital malformations deformations and chromosomal abnormalities	0.0386	416263	79	2	0.0253165	416184	1625	0.00390452	6.6263	1.6264	26.9965
TNRC6B	41202#H350#Background retinopathy and retinal vascular changes	flexdmg	Chapter VII Diseases of the eye and adnexa	0.0386	354027	191	3	0.0157068	353836	1365	0.00385772	4.1205	1.3154	12.9077
TNRC6B	union#H01#Other inflammation of eyelid	flexdmg	Chapter VII Diseases of the eye and adnexa	0.0386	231021	5080	29	0.00570866	225941	863	0.00381958	1.4974	1.0332	2.1702
TNRC6B	union#C185#Malignant neoplasm: Splenic flexure	raredmg	Chapter II Neoplasms	0.0386	221941	282	3	0.0106383	221659	578	0.00260761	4.1128	1.3146	12.8676
TNRC6B	130911#Source of report of F43 reaction to severe stress and adjustment disorders	raredmgmtr	Chapter V Mental and behavioural disorders	0.0386	346937	12374	15	0.00121222	334563	231	0.000690453	1.7566	1.0417	2.9622
TNRC6B	41202#M45X9#Ankylosing spondylitis Site unspecified	raredmgmtr	Chapter XIII Diseases of the musculoskeletal system and connective tissue	0.0386	173316	62	1	0.016129	173254	109	0.000629134	26.0408	3.5778	189.534
TNRC6B	40011#8090#Basal cell carcinoma NOS	rec	Chapter II Neoplasms	0.0386	369325	26150	22	0.0008413	343175	179	0.0005216	1.6134	1.036	2.5127
UBB	41202#I714#Abdominal aortic aneurysm without mention of rupture	flexdmg	Chapter IX Diseases of the circulatory system	0.0386	151476	837	2	0.00238949	150639	54	0.000358473	6.6793	1.6258	27.4403
UBB	41202#R609#Oedema unspecified	flexnonsynmtr	Chapter XVIII Symptoms signs and abnormal clinical and laboratory findings not elsewhere classified	0.0386	264970	112	1	0.00892857	264858	92	0.000347356	25.9269	3.5819	187.667
UBB	41202#I714#Abdominal aortic aneurysm without mention of rupture	flexnonsynmtr	Chapter IX Diseases of the circulatory system	0.0386	151476	837	2	0.00238949	150639	54	0.000358473	6.6793	1.6258	27.4403
UBB	41202#I714#Abdominal aortic aneurysm without mention of rupture	ptvraredmg	Chapter IX Diseases of the circulatory system	0.0386	151476	837	2	0.00238949	150639	54	0.000358473	6.6793	1.6258	27.4403
UBB	41202#Block R90-R94#R90-R94 Abnormal findings on diagnostic imaging and in function studies| without diagnosis	raredmg	Chapter XVIII Symptoms signs and abnormal clinical and laboratory findings not elsewhere classified	0.0386	258091	6943	3	0.00043209	251148	25	9.95429e-05	4.3422	1.3107	14.3851
UBB	union#R56#Convulsions not elsewhere classified	raredmg	Chapter XVIII Symptoms signs and abnormal clinical and laboratory findings not elsewhere classified	0.0386	83062	3851	2	0.000519346	79211	5	6.31225e-05	8.2313	1.5964	42.4412
UBB	40006#C160#Malignant neoplasm: Cardia	raredmg	Chapter II Neoplasms	0.0386	186083	305	1	0.00327869	185778	23	0.000123804	26.5668	3.5764	197.349
UBB	41202#Block R90-R94#R90-R94 Abnormal findings on diagnostic imaging and in function studies| without diagnosis	raredmgmtr	Chapter XVIII Symptoms signs and abnormal clinical and laboratory findings not elsewhere classified	0.0386	258091	6943	3	0.00043209	251148	25	9.95429e-05	4.3422	1.3107	14.3851
UBB	union#R56#Convulsions not elsewhere classified	raredmgmtr	Chapter XVIII Symptoms signs and abnormal clinical and laboratory findings not elsewhere classified	0.0386	83062	3851	2	0.000519346	79211	5	6.31225e-05	8.2313	1.5964	42.4412
UBB	40006#C160#Malignant neoplasm: Cardia	raredmgmtr	Chapter II Neoplasms	0.0386	186083	305	1	0.00327869	185778	23	0.000123804	26.5668	3.5764	197.349
UBB	union#L982#Febrile neutrophilic dermatosis [Sweet]	syn	Chapter XII Diseases of the skin and subcutaneous tissue	0.0386	133963	31	1	0.0322581	133932	169	0.00126183	26.3832	3.5774	194.578
UBB	union#F051#Delirium superimposed on dementia	syn	Chapter V Mental and behavioural disorders	0.0386	210667	1024	4	0.00390625	209643	255	0.00121635	3.2201	1.197	8.6624
UBR2	union#K011#Impacted teeth	UR	Chapter XI Diseases of the digestive system	0.0386	161582	2099	7	0.00333492	159483	233	0.00146097	2.287	1.077	4.8565
UBR2	union#G63#Polyneuropathy in diseases classified elsewhere	UR	Chapter VI Diseases of the nervous system	0.0386	200356	1219	5	0.00410172	199137	297	0.00149144	2.7574	1.1372	6.6857
UBR2	131931#Source of report of M60 myositis	flexnonsynmtr	Chapter XIII Diseases of the musculoskeletal system and connective tissue	0.0386	419387	631	0	0	418756	2638	0.00629961	0	NA	NA
UBR2	41202#I620#Subdural haemorrhage (acute)(nontraumatic)	flexnonsynmtr	Chapter IX Diseases of the circulatory system	0.0386	194315	488	7	0.0143443	193827	1231	0.00635102	2.2769	1.0774	4.8119
UBR2	41202#L409#Psoriasis unspecified	rec	Chapter XII Diseases of the skin and subcutaneous tissue	0.0386	374538	263	1	0.00380228	374275	55	0.000146951	25.9695	3.5804	188.362
UBR2	41202#D430#Neoplasm of uncertain or unknown behaviour: Brain supratentorial	syn	Chapter II Neoplasms	0.0386	297157	80	2	0.025	297077	1145	0.00385422	6.6271	1.6264	27.003
UBR3	41202#F321#Moderate depressive episode	UR	Chapter V Mental and behavioural disorders	0.0386	411834	227	2	0.00881057	411607	557	0.00135323	6.5597	1.6264	26.4566
UBR3	41202#K566#Other and unspecified intestinal obstruction	UR	Chapter XI Diseases of the digestive system	0.0386	240364	2383	7	0.00293747	237981	307	0.00129002	2.2808	1.0771	4.83
UBR3	41202#M160#Primary coxarthrosis bilateral	URmtr	Chapter XIII Diseases of the musculoskeletal system and connective tissue	0.0386	298464	854	3	0.00351288	297610	255	0.000856826	4.1108	1.3144	12.8565
UBR3	20002#1546#essential thrombocytosis	URmtr	Chapter III Diseases of the blood and blood-forming organs and certain disorders involving the immune mechanism	0.0386	412792	45	1	0.0222222	412747	360	0.000872205	26.0345	3.5772	189.476
UBR3	union#C41#Malignant neoplasm of bone and articular cartilage of other and unspecified sites	ptv	Chapter II Neoplasms	0.0386	203812	182	1	0.00549451	203630	43	0.000211167	26.1579	3.5828	190.979
UBR3	union#C41#Malignant neoplasm of bone and articular cartilage of other and unspecified sites	ptv5pcnt	Chapter II Neoplasms	0.0386	203812	182	1	0.00549451	203630	43	0.000211167	26.1579	3.5828	190.979
UBR3	40002#Block I20-I25#I20-I25 Ischaemic heart diseases	ptvraredmg	Chapter IX Diseases of the circulatory system	0.0386	242931	3439	19	0.00552486	239492	810	0.00338216	1.6371	1.0374	2.5832
UBR3	41202#M10#Gout	syn	Chapter XIII Diseases of the musculoskeletal system and connective tissue	0.0386	168427	762	7	0.00918635	167665	680	0.00405571	2.2768	1.0776	4.8105
UBR3	union#D001#Carcinoma in situ: Oesophagus	syn	Chapter II Neoplasms	0.0386	163486	75	2	0.0266667	163411	672	0.00411233	6.6348	1.625	27.0899
APBA1	union#J35#Chronic diseases of tonsils and adenoids	raredmgmtr	Chapter X Diseases of the respiratory system	0.0387	161924	1777	5	0.00281373	160147	163	0.00101781	2.7695	1.136	6.7515
BSN	union#N814#Uterovaginal prolapse unspecified	ptvraredmg	Chapter XIV Diseases of the genitourinary system	0.0387	94948	3717	38	0.0102233	91231	656	0.00719054	1.4261	1.0266	1.9811
BSN	40011#9591#Malignant lymphoma non-Hodgkin	raredmg	Chapter II Neoplasms	0.0387	343378	302	5	0.0165563	343076	2086	0.00608029	2.752	1.1358	6.6675
BSN	union#K822#Perforation of gallbladder	rec	Chapter XI Diseases of the digestive system	0.0387	114185	257	4	0.0155642	113928	556	0.00488028	3.2238	1.1964	8.6867
BSN	131005#Source of report of G06 intracranial and intraspinal abscess and granuloma	syn	Chapter VI Diseases of the nervous system	0.0387	339089	307	0	0	338782	4451	0.0131382	0	NA	NA
BSN	41202#H744#Polyp of middle ear	syn	Chapter VIII Diseases of the ear and mastoid process	0.0387	272631	95	4	0.0421053	272536	3631	0.013323	3.2553	1.1954	8.8651
GCK	union#I828#Embolism and thrombosis of other specified veins	UR	Chapter IX Diseases of the circulatory system	0.0387	149612	492	2	0.00406504	149120	92	0.000616953	6.6117	1.6244	26.9117
GCK	131287#Source of report of I10 essential primary hypertension	URmtr	Chapter IX Diseases of the circulatory system	0.0387	363588	161812	97	0.000599461	201776	89	0.000441083	1.3593	1.0194	1.8125
GCK	union#Z133#Special screening examination for mental and behavioural disorders	flexdmg	Chapter XXI Factors influencing health status and contact with health services	0.0387	125868	510	4	0.00784314	125358	307	0.00244899	3.22	1.1962	8.6677
GCK	union#H809#Otosclerosis unspecified	ptv	Chapter VIII Diseases of the ear and mastoid process	0.0387	193090	346	1	0.00289017	192744	21	0.000108953	26.6008	3.5681	198.313
GCK	union#H809#Otosclerosis unspecified	ptv5pcnt	Chapter VIII Diseases of the ear and mastoid process	0.0387	193090	346	1	0.00289017	192744	21	0.000108953	26.6008	3.5681	198.313
GCK	union#E20#Hypoparathyroidism	raredmgmtr	Chapter IV Endocrine nutritional and metabolic diseases	0.0387	203030	211	2	0.00947867	202819	295	0.0014545	6.5696	1.6246	26.567
GCK	41202#M754#Impingement syndrome of shoulder	raredmgmtr	Chapter XIII Diseases of the musculoskeletal system and connective tissue	0.0387	294871	5194	15	0.00288795	289677	479	0.00165357	1.7487	1.0452	2.9256
GCK	union#R94#Abnormal results of function studies	syn	Chapter XVIII Symptoms signs and abnormal clinical and laboratory findings not elsewhere classified	0.0387	97004	9564	23	0.00240485	87440	128	0.00146386	1.6444	1.0544	2.5645
GIGYF1	131677#Source of report of K81 cholecystitis	URmtr	Chapter XI Diseases of the digestive system	0.0387	374493	5461	12	0.0021974	369032	416	0.00112727	1.9514	1.0986	3.4663
GIGYF1	union#Block E00-E07#E00-E07 Disorders of thyroid gland	URmtr	Chapter IV Endocrine nutritional and metabolic diseases	0.0387	195466	28689	45	0.00156855	166777	183	0.00109727	1.4302	1.0319	1.9821
GIGYF1	120009#Ever had fibromyalgia syndrome	flexnonsynmtr	Chapter XIII Diseases of the musculoskeletal system and connective tissue	0.0387	95835	2560	29	0.0113281	93275	709	0.00760118	1.4959	1.0298	2.1731
GIGYF1	union#E100#Type 1 diabetes mellitus; With coma	raredmg	Chapter IV Endocrine nutritional and metabolic diseases	0.0387	238587	47	2	0.0425532	238540	1573	0.00659428	6.6954	1.6228	27.6239
GIGYF1	union#R262#Difficulty in walking not elsewhere classified	syn	Chapter XVIII Symptoms signs and abnormal clinical and laboratory findings not elsewhere classified	0.0387	94083	789	0	0	93294	480	0.00514503	0	NA	NA
HNF1A	union#M2343#M2343 Loose body in knee-Med lig|oth men	UR	Chapter XIII Diseases of the musculoskeletal system and connective tissue	0.0387	139695	37	1	0.027027	139658	148	0.00105973	26.1843	3.5665	192.236
HNF1A	union#I708#Atherosclerosis of other arteries	UR	Chapter IX Diseases of the circulatory system	0.0387	113999	309	2	0.00647249	113690	112	0.000985135	6.6064	1.6247	26.8637
HNF1A	union#K912#Postsurgical malabsorption not elsewhere classified	URmtr	Chapter XI Diseases of the digestive system	0.0387	159583	100	1	0.01	159483	62	0.000388756	25.9728	3.5662	189.16
HNF1A	20002#1474#hiatus hernia	flexnonsynmtr	Chapter XI Diseases of the digestive system	0.0387	323665	9727	38	0.00390665	313938	858	0.00273302	1.4311	1.0334	1.9818
HNF1A	41202#K561#Intussusception	flexnonsynmtr	Chapter XI Diseases of the digestive system	0.0387	167961	114	2	0.0175439	167847	453	0.00269889	6.5986	1.6251	26.7932
HNF1A	union#H939#Disorder of ear unspecified	ptv	Chapter VIII Diseases of the ear and mastoid process	0.0387	176890	6306	2	0.000317158	170584	7	4.10355e-05	7.731	1.6057	37.2234
HNF4A	union#I341#Mitral (valve) prolapse	UR	Chapter IX Diseases of the circulatory system	0.0387	129221	1009	3	0.00297324	128212	92	0.000717562	4.1529	1.3129	13.1364
HNF4A	130229#Source of report of B36 other superficial mycoses	ptv	Chapter I Certain infectious and parasitic diseases	0.0387	364621	4748	2	0.00042123	359873	22	6.11327e-05	6.8929	1.6204	29.3218
HNF4A	130229#Source of report of B36 other superficial mycoses	ptv5pcnt	Chapter I Certain infectious and parasitic diseases	0.0387	364621	4748	2	0.00042123	359873	22	6.11327e-05	6.8929	1.6204	29.3218
IGF1R	union#D73#Diseases of spleen	UR	Chapter III Diseases of the blood and blood-forming organs and certain disorders involving the immune mechanism	0.0387	310220	1133	5	0.00441306	309087	498	0.0016112	2.7467	1.136	6.641
IGF1R	41202#M62#Other disorders of muscle	flexdmg	Chapter XIII Diseases of the musculoskeletal system and connective tissue	0.0387	270162	727	12	0.0165062	269435	2296	0.00852154	1.9527	1.1021	3.4599
IGF1R	40011#8442#Serous cystadenoma borderline malignancy	flexdmg	Chapter II Neoplasms	0.0387	226095	88	3	0.0340909	226007	1904	0.00842452	4.1542	1.3124	13.1497
IGF1R	union#M609#Myositis unspecified	flexnonsynmtr	Chapter XIII Diseases of the musculoskeletal system and connective tissue	0.0387	139959	301	4	0.013289	139658	582	0.00416732	3.2183	1.1959	8.6607
IGF1R	131901#Source of report of M35 other systemic involvement of connective tissue	flexnonsynmtr	Chapter XIII Diseases of the musculoskeletal system and connective tissue	0.0387	322963	6118	14	0.00228833	316845	1264	0.00398933	0.5726	0.338	0.9703
IGF1R	41202#L600#Ingrowing nail	raredmg	Chapter XII Diseases of the skin and subcutaneous tissue	0.0387	325779	904	0	0	324875	1432	0.00440785	0	NA	NA
IGF1R	41202#K07#Dentofacial anomalies [including malocclusion]	raredmgmtr	Chapter XI Diseases of the digestive system	0.0387	195204	627	4	0.00637959	194577	388	0.00199407	3.2134	1.1962	8.6322
IGF1R	41202#L11#Other acantholytic disorders	syn	Chapter XII Diseases of the skin and subcutaneous tissue	0.0387	263298	43	2	0.0465116	263255	1900	0.00721734	6.71	1.6218	27.7614
IP6K1	union#C848#Cutaneous T-cell lymphoma unspecified	flexnonsynmtr	Chapter II Neoplasms	0.0387	257944	41	1	0.0243902	257903	247	0.000957724	26.0785	3.571	190.448
IP6K1	union#L729#Follicular cyst of skin and subcutaneous tissue unspecified	rec	Chapter XII Diseases of the skin and subcutaneous tissue	0.0387	186009	1463	1	0.000683527	184546	4	2.16748e-05	31.5564	3.5248	282.514
IP6K1	131209#Source of report of H52 disorders of refraction and accommodation	syn	Chapter VII Diseases of the eye and adnexa	0.0387	378961	9993	5	0.00050035	368968	448	0.0012142	0.4118	0.1705	0.9944
IRS2	union#B05#Measles	URmtr	Chapter I Certain infectious and parasitic diseases	0.0387	272099	9132	2	0.00021901	262967	223	0.000848015	0.2581	0.0641	1.0386
IRS2	union#J82#Pulmonary eosinophilia not elsewhere classified	raredmg	Chapter X Diseases of the respiratory system	0.0387	173781	191	2	0.0104712	173590	279	0.00160724	6.5734	1.6239	26.6081
IRS2	41202#E834#Disorders of magnesium metabolism	raredmgmtr	Chapter IV Endocrine nutritional and metabolic diseases	0.0387	405427	325	2	0.00615385	405102	383	0.000945441	6.5431	1.6235	26.37
IRS2	union#M5492#Dorsalgia unspecified Cervical region	raredmgmtr	Chapter XIII Diseases of the musculoskeletal system and connective tissue	0.0387	101392	44	1	0.0227273	101348	90	0.000888029	26.1649	3.5645	192.063
MC4R	union#Block I30-I52#I30-I52 Other forms of heart disease	flexnonsynmtr	Chapter IX Diseases of the circulatory system	0.0387	182390	60350	192	0.00318144	122040	321	0.00263029	1.2102	1.0118	1.4476
MC4R	union#Q21#Congenital malformations of cardiac septa	flexnonsynmtr	Chapter XVII Congenital malformations deformations and chromosomal abnormalities	0.0387	404463	1114	7	0.00628366	403349	1121	0.00277923	2.2689	1.0766	4.7815
MC4R	union#Q21#Congenital malformations of cardiac septa	ptvraredmg	Chapter XVII Congenital malformations deformations and chromosomal abnormalities	0.0387	404463	1114	7	0.00628366	403349	1121	0.00277923	2.2689	1.0766	4.7815
NAA15	131071#Source of report of G54 nerve root and plexus disorders	flexnonsynmtr	Chapter VI Diseases of the nervous system	0.0387	419387	1191	4	0.00335852	418196	439	0.00104975	3.2068	1.1962	8.5966
NAA15	union#G049#Encephalitis myelitis and encephalomyelitis unspecified	flexnonsynmtr	Chapter VI Diseases of the nervous system	0.0387	234897	297	2	0.00673401	234600	242	0.00103154	6.5656	1.625	26.5269
NAA15	41202#I701#Atherosclerosis of renal artery	raredmgmtr	Chapter IX Diseases of the circulatory system	0.0387	227146	69	1	0.0144928	227077	129	0.000568089	25.8719	3.5654	187.738
NAA15	union#I452#Bifascicular block	syn	Chapter IX Diseases of the circulatory system	0.0387	92670	357	3	0.00840336	92313	189	0.00204738	4.1308	1.3141	12.9848
PCSK1	130195#Source of report of B15 acute hepatitis a	URmtr	Chapter I Certain infectious and parasitic diseases	0.0387	380324	972	3	0.00308642	379352	286	0.000753917	4.1034	1.3133	12.8211
PCSK1	40001#I739#Peripheral vascular disease unspecified	URmtr	Chapter IX Diseases of the circulatory system	0.0387	267826	52	1	0.0192308	267774	202	0.000754367	25.9728	3.572	188.854
PCSK1	40001#Block G20-G26#G20-G26 Extrapyramidal and movement disorders	ptvraredmg	Chapter VI Diseases of the nervous system	0.0387	279307	479	5	0.0104384	278828	1066	0.00382315	2.7486	1.1364	6.6478
PCSK1	union#I278#Other specified pulmonary heart diseases	raredmg	Chapter IX Diseases of the circulatory system	0.0387	182684	93	2	0.0215054	182591	605	0.00331342	6.6111	1.6248	26.8991
PCSK1	130899#Source of report of F34 persistent mood affective disorders	raredmgmtr	Chapter V Mental and behavioural disorders	0.0387	357347	795	5	0.00628931	356552	820	0.0022998	2.7457	1.1366	6.6327
PCSK1	41202#I633#Cerebral infarction due to thrombosis of cerebral arteries	rec	Chapter IX Diseases of the circulatory system	0.0387	234865	578	1	0.0017301	234287	15	6.4024e-05	27.0678	3.5695	205.259
PTPRG	union#I201#Angina pectoris with documented spasm	flexdmg	Chapter IX Diseases of the circulatory system	0.0387	165553	286	0	0	165267	2340	0.0141589	0	NA	NA
PTPRG	40002#Block I30-I52#I30-I52 Other forms of heart disease	ptvraredmg	Chapter IX Diseases of the circulatory system	0.0387	267505	3885	14	0.0036036	263620	1649	0.00625522	0.5746	0.3392	0.9732
PTPRG	union#I42#Cardiomyopathy	ptvraredmg	Chapter IX Diseases of the circulatory system	0.0387	119784	2948	9	0.00305292	116836	711	0.00608545	0.5001	0.2589	0.9662
PTPRG	union#M6208#Diastasis of muscle Other	raredmg	Chapter XIII Diseases of the musculoskeletal system and connective tissue	0.0387	92122	58	2	0.0344828	92064	490	0.00532238	6.6745	1.6242	27.4275
RIF1	41202#N898#Other specified noninflammatory disorders of vagina	URmtr	Chapter XIV Diseases of the genitourinary system	0.0387	159571	752	3	0.00398936	158819	154	0.000969657	4.1267	1.3134	12.9656
RIF1	union#D210#Benign neoplasm: Connective and other soft tissue of head face and neck	flexnonsynmtr	Chapter II Neoplasms	0.0387	178741	128	4	0.03125	178613	1761	0.0098593	3.2396	1.1956	8.7778
RIF1	union#E23#Hypofunction and other disorders of pituitary gland	ptvraredmg	Chapter IV Endocrine nutritional and metabolic diseases	0.0387	239818	1278	0	0	238540	748	0.00313574	0	NA	NA
RIF1	41202#ChapterXXI#Chapter XXI Factors influencing health status and contact with health services	raredmg	Chapter XXI Factors influencing health status and contact with health services	0.0387	395126	75032	222	0.00295874	320094	809	0.00252738	1.1712	1.0093	1.359
RIF1	40011#8010#Carcinoma NOS	raredmgmtr	Chapter II Neoplasms	0.0387	274672	3828	12	0.0031348	270844	436	0.00160978	1.9503	1.0981	3.464
RIF1	40001#Block J80-J84#J80-J84 Other respiratory diseases principally affecting the interstitium	rec	Chapter X Diseases of the respiratory system	0.0387	264250	530	2	0.00377358	263720	152	0.000576369	6.5682	1.6235	26.5722
RIF1	130799#Source of report of E70 disorders of aromatic amino acid metabolism	syn	Chapter IV Endocrine nutritional and metabolic diseases	0.0387	419387	53	2	0.0377358	419334	2451	0.00584498	6.6701	1.6229	27.4134
RIF1	union#Z12#Special screening examination for neoplasms	syn	Chapter XXI Factors influencing health status and contact with health services	0.0387	168115	13543	65	0.00479953	154572	968	0.00626245	0.7653	0.5949	0.9844
RMC1	union#D128#Benign neoplasm: Rectum	UR	Chapter II Neoplasms	0.0387	214500	6204	10	0.00161186	208296	166	0.000796943	2.0242	1.0687	3.8339
RMC1	union#D69#Purpura and other haemorrhagic conditions	flexdmg	Chapter III Diseases of the blood and blood-forming organs and certain disorders involving the immune mechanism	0.0387	313256	4772	26	0.00544845	308484	1108	0.00359176	1.5198	1.029	2.2445
RMC1	41202#R21#Rash and other nonspecific skin eruption	flexnonsynmtr	Chapter XVIII Symptoms signs and abnormal clinical and laboratory findings not elsewhere classified	0.0387	265650	792	0	0	264858	1335	0.00504044	0	NA	NA
RMC1	41202#L818#Other specified disorders of pigmentation	flexnonsynmtr	Chapter XII Diseases of the skin and subcutaneous tissue	0.0387	292548	62	2	0.0322581	292486	1459	0.00498827	6.649	1.6237	27.228
RMC1	union#M2584#Other specified joint disorders Hand	ptv	Chapter XIII Diseases of the musculoskeletal system and connective tissue	0.0387	106049	209	1	0.00478469	105840	19	0.000179516	26.7766	3.568	200.947
RMC1	union#M2584#Other specified joint disorders Hand	ptv5pcnt	Chapter XIII Diseases of the musculoskeletal system and connective tissue	0.0387	106049	209	1	0.00478469	105840	19	0.000179516	26.7766	3.568	200.947
RMC1	union#R10#Abdominal and pelvic pain	ptvraredmg	Chapter XVIII Symptoms signs and abnormal clinical and laboratory findings not elsewhere classified	0.0387	167183	46862	137	0.00292348	120321	283	0.00235204	1.2437	1.0139	1.5255
SLTM	41202#K250#Gastric ulcer; Acute with haemorrhage	URmtr	Chapter XI Diseases of the digestive system	0.0387	152620	94	1	0.0106383	152526	63	0.000413044	26.022	3.5716	189.591
SLTM	union#F402#Specific (isolated) phobias	flexnonsynmtr	Chapter V Mental and behavioural disorders	0.0387	171734	1612	13	0.00806452	170122	759	0.0044615	1.8141	1.0462	3.1458
SLTM	41202#M774#Metatarsalgia	ptv	Chapter XIII Diseases of the musculoskeletal system and connective tissue	0.0387	194137	264	1	0.00378788	193873	28	0.000144424	26.3233	3.5683	194.185
SLTM	union#G43#Migraine	ptv5pcnt	Chapter VI Diseases of the nervous system	0.0387	213989	22708	9	0.000396336	191281	33	0.000172521	2.2978	1.0994	4.8026
SLTM	union#Block A30-A49#A30-A49 Other bacterial diseases	ptv5pcnt	Chapter I Certain infectious and parasitic diseases	0.0387	235672	14920	6	0.000402145	220752	34	0.000154019	2.6117	1.0963	6.2217
SLTM	union#Block M05-M14#M05-M14 Inflammatory polyarthropathies	raredmgmtr	Chapter XIII Diseases of the musculoskeletal system and connective tissue	0.0387	172798	39879	18	0.000451365	132919	101	0.000759861	0.5938	0.3596	0.9806
SLTM	41202#Block N17-N19#N17-N19 Renal failure	rec	Chapter XIV Diseases of the genitourinary system	0.0387	260420	4424	3	0.000678119	255996	41	0.000160159	4.2362	1.3113	13.6854
TNK2	41202#N132#Hydronephrosis with renal and ureteral calculous obstruction	UR	Chapter XIV Diseases of the genitourinary system	0.0387	224948	1352	6	0.00443787	223596	403	0.00180236	2.4688	1.1006	5.5378
TNK2	union#M1126#Other chondrocalcinosis Lower leg	flexdmg	Chapter XIII Diseases of the musculoskeletal system and connective tissue	0.0387	114108	438	0	0	113670	1049	0.00922847	0	NA	NA
TNK2	union#Block R70-R79#R70-R79 Abnormal findings on examination of blood| without diagnosis	ptv	Chapter XVIII Symptoms signs and abnormal clinical and laboratory findings not elsewhere classified	0.0387	84557	18142	11	0.000606328	66415	79	0.00118949	0.5094	0.2711	0.9575
TNK2	union#L919#Hypertrophic disorder of skin unspecified	ptv5pcnt	Chapter XII Diseases of the skin and subcutaneous tissue	0.0387	197003	30	1	0.0333333	196973	258	0.00130982	26.2918	3.568	193.736
TNK2	union#H268#Other specified cataract	ptvraredmg	Chapter VII Diseases of the eye and adnexa	0.0387	242911	3341	26	0.0077821	239570	1230	0.0051342	1.5198	1.029	2.2446
TNRC6B	union#D27#Benign neoplasm of ovary	URmtr	Chapter II Neoplasms	0.0387	135761	2050	4	0.00195122	133711	80	0.000598305	3.2657	1.1952	8.9228
TNRC6B	union#M063#Rheumatoid nodule	ptv	Chapter XIII Diseases of the musculoskeletal system and connective tissue	0.0387	99960	197	1	0.00507614	99763	19	0.000190451	26.7841	3.568	201.06
TNRC6B	union#M063#Rheumatoid nodule	ptv5pcnt	Chapter XIII Diseases of the musculoskeletal system and connective tissue	0.0387	99960	197	1	0.00507614	99763	19	0.000190451	26.7841	3.568	201.06
TNRC6B	40006#D485#Neoplasm of uncertain or unknown behaviour: Skin	raredmg	Chapter II Neoplasms	0.0387	188862	126	2	0.015873	188736	461	0.00244257	6.5872	1.6243	26.7136
TNRC6B	41202#I459#Conduction disorder unspecified	rec	Chapter IX Diseases of the circulatory system	0.0387	242802	72	1	0.0138889	242730	132	0.000543814	25.8854	3.57	187.691
TNRC6B	union#F009#Dementia in Alzheimer disease unspecified	syn	Chapter V Mental and behavioural disorders	0.0387	241659	1612	12	0.00744417	240047	919	0.00382842	1.9515	1.1019	3.4564
TNRC6B	union#D89#Other disorders involving the immune mechanism not elsewhere classified	syn	Chapter III Diseases of the blood and blood-forming organs and certain disorders involving the immune mechanism	0.0387	326184	643	6	0.00933126	325541	1240	0.00380904	2.4634	1.1004	5.5147
UBB	union#N760#Acute vaginitis	UR	Chapter XIV Diseases of the genitourinary system	0.0387	91443	212	1	0.00471698	91231	16	0.000175379	27.0187	3.5669	204.662
UBB	union#N760#Acute vaginitis	URmtr	Chapter XIV Diseases of the genitourinary system	0.0387	91443	212	1	0.00471698	91231	16	0.000175379	27.0187	3.5669	204.662
UBB	131885#Source of report of M23 internal derangement of knee	flexdmg	Chapter XIII Diseases of the musculoskeletal system and connective tissue	0.0387	347039	19728	14	0.000709651	327311	123	0.000375789	1.8891	1.0866	3.2841
UBB	131885#Source of report of M23 internal derangement of knee	ptvraredmg	Chapter XIII Diseases of the musculoskeletal system and connective tissue	0.0387	347039	19728	14	0.000709651	327311	123	0.000375789	1.8891	1.0866	3.2841
UBR2	union#M436#Torticollis	UR	Chapter XIII Diseases of the musculoskeletal system and connective tissue	0.0387	116655	212	2	0.00943396	116443	168	0.00144277	6.5916	1.6243	26.7491
UBR2	41202#M1093#Gout unspecified Forearm	URmtr	Chapter XIII Diseases of the musculoskeletal system and connective tissue	0.0387	162421	43	1	0.0232558	162378	148	0.000911454	26.0988	3.5685	190.876
UBR2	41202#J852#Abscess of lung without pneumonia	URmtr	Chapter X Diseases of the respiratory system	0.0387	221583	46	1	0.0217391	221537	189	0.000853131	26.0256	3.569	189.78
UBR2	40002#C920#Acute myeloblastic leukaemia [AML]	URmtr	Chapter II Neoplasms	0.0387	220238	45	1	0.0222222	220193	192	0.000871962	26.0418	3.5698	189.976
UBR2	union#H020#Entropion and trichiasis of eyelid	raredmgmtr	Chapter VII Diseases of the eye and adnexa	0.0387	213997	1256	6	0.00477707	212741	413	0.00194133	2.4677	1.1001	5.5355
UBR2	union#O48#Prolonged pregnancy	raredmgmtr	Chapter XV Pregnancy childbirth and the puerperium	0.0387	193030	1217	6	0.00493016	191813	384	0.00200195	2.4699	1.1006	5.5431
UBR3	41202#J969#Respiratory failure unspecified	UR	Chapter X Diseases of the respiratory system	0.0387	328772	553	3	0.00542495	328219	436	0.00132838	4.1007	1.3134	12.8036
UBR3	union#R73#Elevated blood glucose level	ptv	Chapter XVIII Symptoms signs and abnormal clinical and laboratory findings not elsewhere classified	0.0387	86412	2499	2	0.00080032	83913	9	0.000107254	7.4671	1.6125	34.5783
UBR3	union#R73#Elevated blood glucose level	ptv5pcnt	Chapter XVIII Symptoms signs and abnormal clinical and laboratory findings not elsewhere classified	0.0387	86412	2499	2	0.00080032	83913	9	0.000107254	7.4671	1.6125	34.5783
APBA1	20002#1245#brain abscess|intracranial abscess	URmtr	Chapter VI Diseases of the nervous system	0.0388	385562	62	1	0.016129	385500	245	0.000635538	25.7782	3.5593	186.698
BSN	40002#I514#Myocarditis unspecified	URmtr	Chapter IX Diseases of the circulatory system	0.0388	213932	30	1	0.0333333	213902	281	0.00131369	26.2144	3.5586	193.107
BSN	union#K58#Irritable bowel syndrome	URmtr	Chapter XI Diseases of the digestive system	0.0388	163021	40820	62	0.00151886	122201	134	0.00109655	1.3857	1.0253	1.8729
BSN	union#Block K35-K38#K35-K38 Diseases of appendix	flexdmg	Chapter XI Diseases of the digestive system	0.0388	155561	4960	34	0.00685484	150601	1476	0.00980073	0.6973	0.4958	0.9809
BSN	20002#1308#osteomyelitis	raredmg	Chapter XIII Diseases of the musculoskeletal system and connective tissue	0.0388	255769	647	0	0	255122	1578	0.00618528	0	NA	NA
GCK	union#I080#Disorders of both mitral and aortic valves	URmtr	Chapter IX Diseases of the circulatory system	0.0388	127235	1664	3	0.00180288	125571	54	0.000430036	4.1982	1.3113	13.4405
GCK	20002#1662#cervical erosion	URmtr	Chapter XIV Diseases of the genitourinary system	0.0388	194613	77	1	0.012987	194536	99	0.000508903	25.8422	3.5585	187.669
GCK	union#N200#Calculus of kidney	flexdmg	Chapter XIV Diseases of the genitourinary system	0.0388	184434	5187	5	0.000963948	179247	424	0.00236545	0.4069	0.1684	0.9832
GCK	131569#Source of report of K08 other disorders of teeth and supporting structures	raredmg	Chapter XI Diseases of the digestive system	0.0388	419387	4264	15	0.00351782	415123	838	0.00201868	1.7453	1.0465	2.9106
GCK	131367#Source of report of I63 cerebral infarction	syn	Chapter IX Diseases of the circulatory system	0.0388	313902	8141	5	0.000614175	305761	457	0.00149463	0.4106	0.17	0.9914
GIGYF1	131731#Source of report of L25 unspecified contact dermatitis	URmtr	Chapter XII Diseases of the skin and subcutaneous tissue	0.0388	354753	2727	7	0.00256692	352026	398	0.0011306	2.2737	1.0759	4.805
GIGYF1	41202#G12#Spinal muscular atrophy and related syndromes	flexdmg	Chapter VI Diseases of the nervous system	0.0388	328110	360	0	0	327750	3665	0.0111823	0	NA	NA
GIGYF1	union#Z090#Follow-up examination after surgery for other conditions	flexnonsynmtr	Chapter XXI Factors influencing health status and contact with health services	0.0388	142109	7640	76	0.00994764	134469	1042	0.007749	1.2866	1.0181	1.6258
GIGYF1	40002#I489#Atrial fibrillation and atrial flutter unspecified	ptv	Chapter IX Diseases of the circulatory system	0.0388	275979	769	2	0.00260078	275210	109	0.000396061	6.5811	1.6223	26.698
GIGYF1	40002#I489#Atrial fibrillation and atrial flutter unspecified	ptv5pcnt	Chapter IX Diseases of the circulatory system	0.0388	275979	769	2	0.00260078	275210	109	0.000396061	6.5811	1.6223	26.698
GIGYF1	union#C221#Malignant neoplasm: Intrahepatic bile duct carcinoma	ptvraredmg	Chapter II Neoplasms	0.0388	258417	514	0	0	257903	2013	0.00780526	0	NA	NA
GIGYF1	20002#1412#bronchitis	raredmgmtr	Chapter X Diseases of the respiratory system	0.0388	318342	3121	15	0.00480615	315221	870	0.00275997	1.745	1.0461	2.9106
GIGYF1	20002#1662#cervical erosion	rec	Chapter XIV Diseases of the genitourinary system	0.0388	194613	77	1	0.012987	194536	99	0.000508903	25.8422	3.5585	187.669
HNF1A	40011#8240#Carcinoid tumor	ptv5pcnt	Chapter II Neoplasms	0.0388	419387	503	1	0.00198807	418884	32	7.63935e-05	26.074	3.556	191.187
HNF1A	40011#8550#Acinar cell carcinoma	syn	Chapter II Neoplasms	0.0388	217794	320	4	0.0125	217474	854	0.00392691	3.2108	1.1949	8.6278
HNF4A	41202#Block E40-E46#E40-E46 Malnutrition	UR	Chapter IV Endocrine nutritional and metabolic diseases	0.0388	405153	51	1	0.0196078	405102	313	0.000772645	25.8651	3.5619	187.823
HNF4A	union#I724#Aneurysm and dissection of artery of lower extremity	flexdmg	Chapter IX Diseases of the circulatory system	0.0388	97709	341	5	0.0146628	97368	523	0.00537137	2.7555	1.1347	6.6914
HNF4A	132581#Source of report of Q85 phakomatoses not elsewhere classified	raredmg	Chapter XVII Congenital malformations deformations and chromosomal abnormalities	0.0388	419387	304	3	0.00986842	419083	1017	0.00242673	4.0971	1.3118	12.7966
HNF4A	union#L405#Arthropathic psoriasis	raredmg	Chapter XII Diseases of the skin and subcutaneous tissue	0.0388	198570	1597	0	0	196973	499	0.00253334	0	NA	NA
HNF4A	41202#K265#Duodenal ulcer; Chronic or unspecified with perforation	syn	Chapter XI Diseases of the digestive system	0.0388	197906	150	2	0.0133333	197756	406	0.00205304	6.5687	1.622	26.6016
IGF1R	40002#N189#Chronic kidney disease unspecified	flexdmg	Chapter XIV Diseases of the genitourinary system	0.0388	287456	747	12	0.0160643	286709	2380	0.0083011	1.9505	1.101	3.4553
IGF1R	41202#D735#Infarction of spleen	flexdmg	Chapter III Diseases of the blood and blood-forming organs and certain disorders involving the immune mechanism	0.0388	398393	37	2	0.0540541	398356	3350	0.00840956	6.7378	1.6199	28.0257
IGF1R	41202#F320#Mild depressive episode	flexnonsynmtr	Chapter V Mental and behavioural disorders	0.0388	411686	79	2	0.0253165	411607	1611	0.00391393	6.6103	1.6225	26.9316
IGF1R	41202#M7916#Myalgia Lower leg	ptvraredmg	Chapter XIII Diseases of the musculoskeletal system and connective tissue	0.0388	297676	66	2	0.030303	297610	1397	0.00469406	6.6261	1.6203	27.0968
IGF1R	132107#Source of report of N70 salpingitis and oophoritis	raredmg	Chapter XIV Diseases of the genitourinary system	0.0388	226341	920	0	0	225421	982	0.00435629	0	NA	NA
IP6K1	41202#N912#Amenorrhoea unspecified	flexnonsynmtr	Chapter XIV Diseases of the genitourinary system	0.0388	158647	39	1	0.025641	158608	160	0.00100878	26.0605	3.5564	190.964
IP6K1	union#G250#Essential tremor	raredmgmtr	Chapter VI Diseases of the nervous system	0.0388	277852	774	2	0.00258398	277078	109	0.000393391	6.5829	1.6227	26.7048
IRS2	union#D259#Leiomyoma of uterus unspecified	flexnonsynmtr	Chapter II Neoplasms	0.0388	143662	9951	96	0.00964727	133711	1029	0.0076957	1.2561	1.018	1.5498
MC4R	union#M769#Enthesopathy of lower limb unspecified	URmtr	Chapter XIII Diseases of the musculoskeletal system and connective tissue	0.0388	139831	173	1	0.00578035	139658	31	0.000221971	26.1866	3.5547	192.909
MC4R	41202#R933#Abnormal findings on diagnostic imaging of other parts of digestive tract	flexdmg	Chapter XVIII Symptoms signs and abnormal clinical and laboratory findings not elsewhere classified	0.0388	266685	1827	12	0.00656814	264858	895	0.00337917	1.95	1.1011	3.453
MC4R	union#H80#Otosclerosis	flexdmg	Chapter VIII Diseases of the ear and mastoid process	0.0388	174649	934	7	0.00749465	173715	575	0.00331002	2.2738	1.0761	4.8044
MC4R	41202#M86#Osteomyelitis	ptvraredmg	Chapter XIII Diseases of the musculoskeletal system and connective tissue	0.0388	200298	653	5	0.00765697	199645	559	0.00279997	2.748	1.1355	6.6506
MC4R	41202#R39#Other symptoms and signs involving the urinary system	ptvraredmg	Chapter XVIII Symptoms signs and abnormal clinical and laboratory findings not elsewhere classified	0.0388	183741	4102	5	0.00121892	179639	525	0.00292253	0.4164	0.1725	1.0051
MC4R	40002#I46#Cardiac arrest	raredmg	Chapter IX Diseases of the circulatory system	0.0388	268468	311	3	0.0096463	268157	635	0.00236802	4.1035	1.3127	12.8278
MC4R	union#G579#Mononeuropathy of lower limb unspecified	raredmgmtr	Chapter VI Diseases of the nervous system	0.0388	277120	42	1	0.0238095	277078	260	0.000938364	25.9679	3.5586	189.492
MC4R	union#C402#Malignant neoplasm: Long bones of lower limb	raredmgmtr	Chapter II Neoplasms	0.0388	257944	41	1	0.0243902	257903	248	0.000961602	25.9733	3.5566	189.677
NAA15	union#I619#Intracerebral haemorrhage unspecified	flexnonsynmtr	Chapter IX Diseases of the circulatory system	0.0388	134299	1204	4	0.00332226	133095	137	0.00102934	3.235	1.1951	8.757
NAA15	41202#G54#Nerve root and plexus disorders	flexnonsynmtr	Chapter VI Diseases of the nervous system	0.0388	384352	297	2	0.00673401	384055	398	0.00103631	6.5353	1.6211	26.3459
NAA15	41202#H602#Malignant otitis externa	ptvraredmg	Chapter VIII Diseases of the ear and mastoid process	0.0388	269484	37	1	0.027027	269447	287	0.00106514	26.0511	3.5596	190.655
NAA15	union#J350#Chronic tonsillitis	ptvraredmg	Chapter X Diseases of the respiratory system	0.0388	150061	642	3	0.0046729	149419	170	0.00113774	4.1218	1.3127	12.9419
NAA15	union#M932#Osteochondritis dissecans	raredmgmtr	Chapter XIII Diseases of the musculoskeletal system and connective tissue	0.0388	107761	71	1	0.0140845	107690	59	0.000547869	26.0608	3.561	190.722
NAA15	union#Z016#Radiological examination not elsewhere classified	raredmgmtr	Chapter XXI Factors influencing health status and contact with health services	0.0388	134241	533	2	0.00375235	133708	76	0.000568403	6.6227	1.6223	27.0349
NAA15	42001#Source of myocardial infarction report	rec	Chapter IX Diseases of the circulatory system	0.0388	262871	23284	3	0.000128844	239587	6	2.50431e-05	5.1454	1.2867	20.5755
PCSK1	union#E785#Hyperlipidaemia unspecified	UR	Chapter IV Endocrine nutritional and metabolic diseases	0.0388	184309	10228	18	0.00175987	174081	176	0.00101102	1.742	1.0721	2.8305
PTPRG	union#M242#Disorder of ligament	UR	Chapter XIII Diseases of the musculoskeletal system and connective tissue	0.0388	140234	576	4	0.00694444	139658	303	0.00216959	3.2162	1.1952	8.6544
PTPRG	40011#8094#Basosquamous carcinoma	flexnonsynmtr	Chapter II Neoplasms	0.0388	419387	87	4	0.045977	419300	6110	0.0145719	3.259	1.1946	8.8914
PTPRG	union#M6286#Other specified disorders of muscle Lower leg	flexnonsynmtr	Chapter XIII Diseases of the musculoskeletal system and connective tissue	0.0388	139786	128	5	0.0390625	139658	2015	0.0144281	2.7768	1.1343	6.7975
PTPRG	41202#M533#Sacrococcygeal disorders not elsewhere classified	ptvraredmg	Chapter XIII Diseases of the musculoskeletal system and connective tissue	0.0388	193398	507	7	0.0138067	192891	1180	0.00611744	2.2745	1.0764	4.8064
PTPRG	union#D172#Benign lipomatous neoplasm of skin and subcutaneous tissue of limbs	raredmg	Chapter II Neoplasms	0.0388	232567	2084	19	0.00911708	230483	1290	0.00559694	1.6347	1.0371	2.5767
PTPRG	41202#D231#Benign neoplasm: Skin of eyelid including canthus	raredmgmtr	Chapter II Neoplasms	0.0388	298471	1394	7	0.00502152	297077	659	0.00221828	2.2701	1.076	4.7894
PTPRG	41202#C679#Malignant neoplasm: Bladder unspecified	syn	Chapter II Neoplasms	0.0388	187174	3150	19	0.00603175	184024	680	0.00369517	1.6362	1.0357	2.5847
RIF1	union#I427#Cardiomyopathy due to drugs and other external agents	URmtr	Chapter IX Diseases of the circulatory system	0.0388	182633	42	1	0.0238095	182591	171	0.000936519	26.0191	3.5588	190.233
RIF1	union#A045#Campylobacter enteritis	flexnonsynmtr	Chapter I Certain infectious and parasitic diseases	0.0388	212535	727	13	0.0178817	211808	2106	0.00994297	1.813	1.0458	3.143
RIF1	union#F019#Vascular dementia unspecified	ptv	Chapter V Mental and behavioural disorders	0.0388	202049	1428	2	0.00140056	200621	42	0.00020935	6.698	1.6198	27.6967
RIF1	41202#G379#Demyelinating disease of central nervous system unspecified	ptv	Chapter VI Diseases of the nervous system	0.0388	326637	196	1	0.00510204	326441	65	0.000199117	25.7496	3.5552	186.498
RIF1	union#F019#Vascular dementia unspecified	ptv5pcnt	Chapter V Mental and behavioural disorders	0.0388	202049	1428	2	0.00140056	200621	42	0.00020935	6.698	1.6198	27.6967
RIF1	41202#G379#Demyelinating disease of central nervous system unspecified	ptv5pcnt	Chapter VI Diseases of the nervous system	0.0388	326637	196	1	0.00510204	326441	65	0.000199117	25.7496	3.5552	186.498
RIF1	union#M41#Scoliosis	ptvraredmg	Chapter XIII Diseases of the musculoskeletal system and connective tissue	0.0388	103090	3681	5	0.00135833	99409	337	0.00339004	0.3999	0.1653	0.9675
RIF1	40002#C92#Myeloid leukaemia	rec	Chapter II Neoplasms	0.0388	213584	64	1	0.015625	213520	131	0.000613526	25.8559	3.5595	187.813
RMC1	41202#I608#Other subarachnoid haemorrhage	URmtr	Chapter IX Diseases of the circulatory system	0.0388	322401	85	1	0.0117647	322316	149	0.000462279	25.7404	3.5605	186.089
RMC1	41202#I608#Other subarachnoid haemorrhage	flexdmg	Chapter IX Diseases of the circulatory system	0.0388	322401	85	2	0.0235294	322316	1172	0.00363618	6.6027	1.6222	26.8747
RMC1	41202#E538#Deficiency of other specified B group vitamins	syn	Chapter IV Endocrine nutritional and metabolic diseases	0.0388	405206	104	2	0.0192308	405102	1203	0.00296962	6.5832	1.6224	26.7121
SLTM	41202#N808#Other endometriosis	URmtr	Chapter XIV Diseases of the genitourinary system	0.0388	158711	103	1	0.00970874	158608	60	0.000378291	25.9065	3.5563	188.722
SLTM	union#Z082#Follow-up examination after chemotherapy for malignant neoplasm	flexnonsynmtr	Chapter XXI Factors influencing health status and contact with health services	0.0388	106136	547	6	0.0109689	105589	472	0.00447016	2.4699	1.0991	5.5503
SLTM	20002#1377#polymyalgia rheumatica	flexnonsynmtr	Chapter III Diseases of the blood and blood-forming organs and certain disorders involving the immune mechanism	0.0388	240838	855	0	0	239983	1124	0.00468367	0	NA	NA
SLTM	40001#F019#Vascular dementia unspecified	ptv	Chapter V Mental and behavioural disorders	0.0388	307170	206	1	0.00485437	306964	58	0.000188947	25.8121	3.5583	187.243
SLTM	union#Block M65-M68#M65-M68 Disorders of synovium and tendon	ptv	Chapter XIII Diseases of the musculoskeletal system and connective tissue	0.0388	132630	13176	6	0.000455373	119454	20	0.000167428	2.7206	1.0924	6.7758
SLTM	union#I451#Other and unspecified right bundle-branch block	ptv5pcnt	Chapter IX Diseases of the circulatory system	0.0388	109618	4658	3	0.000644053	104960	15	0.000142912	4.5089	1.3049	15.5805
SLTM	union#Block M65-M68#M65-M68 Disorders of synovium and tendon	ptv5pcnt	Chapter XIII Diseases of the musculoskeletal system and connective tissue	0.0388	132630	13176	6	0.000455373	119454	20	0.000167428	2.7206	1.0924	6.7758
SLTM	41202#K754#Autoimmune hepatitis	ptvraredmg	Chapter XI Diseases of the digestive system	0.0388	163578	148	2	0.0135135	163430	340	0.0020804	6.5709	1.6213	26.6315
SLTM	union#L29#Pruritus	raredmg	Chapter XII Diseases of the skin and subcutaneous tissue	0.0388	176195	10562	27	0.00255633	165633	276	0.00166633	1.5355	1.0337	2.2809
TNK2	40002#F03#Unspecified dementia	UR	Chapter V Mental and behavioural disorders	0.0388	308420	431	3	0.00696056	307989	526	0.00170785	4.0972	1.312	12.7953
TNK2	union#K803#Calculus of bile duct with cholangitis	URmtr	Chapter XI Diseases of the digestive system	0.0388	125921	555	3	0.00540541	125366	165	0.00131615	4.1239	1.3124	12.9578
TNK2	41202#N839#Noninflammatory disorder of ovary fallopian tube and broad ligament unspecified	flexnonsynmtr	Chapter XIV Diseases of the genitourinary system	0.0388	158714	106	4	0.0377358	158608	1893	0.0119351	3.2465	1.1943	8.8255
TNK2	41202#K633#Ulcer of intestine	ptvraredmg	Chapter XI Diseases of the digestive system	0.0388	238444	463	6	0.012959	237981	1261	0.00529874	2.4646	1.0994	5.5254
TNK2	41202#C69#Malignant neoplasm of eye and adnexa	rec	Chapter II Neoplasms	0.0388	297308	231	2	0.00865801	297077	396	0.00133299	6.5432	1.6209	26.4135
TNK2	23062#T gondii seropositivity for Toxoplasma gondii	syn	Chapter I Certain infectious and parasitic diseases	0.0388	8098	2213	23	0.0103931	5885	35	0.00594732	1.7554	1.0349	2.9775
TNRC6B	40001#C210#Malignant neoplasm: Anus unspecified	UR	Chapter II Neoplasms	0.0388	318909	30	1	0.0333333	318879	419	0.00131398	26.2085	3.5618	192.846
TNRC6B	union#E215#Disorder of parathyroid gland unspecified	UR	Chapter IV Endocrine nutritional and metabolic diseases	0.0388	164640	30	1	0.0333333	164610	216	0.00131219	26.2443	3.559	193.527
TNRC6B	130651#Source of report of D65 disseminated intravascular coagulation defibrination syndrome	flexdmg	Chapter III Diseases of the blood and blood-forming organs and certain disorders involving the immune mechanism	0.0388	419387	79	2	0.0253165	419308	1642	0.00391598	6.6069	1.6217	26.917
TNRC6B	41202#C674#Malignant neoplasm: Posterior wall of bladder	flexnonsynmtr	Chapter II Neoplasms	0.0388	182042	257	4	0.0155642	181785	889	0.00489039	3.2171	1.1955	8.6573
TNRC6B	union#R065#Mouth breathing	ptv	Chapter XVIII Symptoms signs and abnormal clinical and laboratory findings not elsewhere classified	0.0388	220427	146402	19	0.00012978	74025	19	0.00025667	0.5056	0.2677	0.9549
TNRC6B	41202#M485#Collapsed vertebra not elsewhere classified	ptv	Chapter XIII Diseases of the musculoskeletal system and connective tissue	0.0388	230073	246	1	0.00406504	229827	36	0.00015664	26.0534	3.5579	190.782
TNRC6B	union#R065#Mouth breathing	ptv5pcnt	Chapter XVIII Symptoms signs and abnormal clinical and laboratory findings not elsewhere classified	0.0388	220427	146402	19	0.00012978	74025	19	0.00025667	0.5056	0.2677	0.9549
TNRC6B	41202#M485#Collapsed vertebra not elsewhere classified	ptv5pcnt	Chapter XIII Diseases of the musculoskeletal system and connective tissue	0.0388	230073	246	1	0.00406504	229827	36	0.00015664	26.0534	3.5579	190.782
TNRC6B	union#C80#Malignant neoplasm without specification of site	ptvraredmg	Chapter II Neoplasms	0.0388	261271	3368	19	0.00564133	257903	892	0.00345866	1.6347	1.0364	2.5783
TNRC6B	union#H91#Other hearing loss	syn	Chapter VIII Diseases of the ear and mastoid process	0.0388	163197	16052	74	0.00461002	147145	523	0.00355432	1.2984	1.0173	1.6572
TNRC6B	41202#Q273#Peripheral arteriovenous malformation	syn	Chapter XVII Congenital malformations deformations and chromosomal abnormalities	0.0388	416264	80	2	0.025	416184	1610	0.00386848	6.6025	1.621	26.8937
UBB	40006#D329#Benign neoplasm: Meninges unspecified	flexnonsynmtr	Chapter II Neoplasms	0.0388	225458	110	1	0.00909091	225348	80	0.000355006	25.8335	3.5628	187.317
UBB	union#I848#I848 Unspecified haemorrhoids with other complications	raredmg	Chapter IX Diseases of the circulatory system	0.0388	140681	3726	2	0.000536769	136955	10	7.30167e-05	7.3547	1.6109	33.579
UBB	131375#Source of report of I67 other cerebrovascular diseases	raredmg	Chapter IX Diseases of the circulatory system	0.0388	353770	8862	4	0.000451365	344908	47	0.000136268	3.3134	1.1935	9.1985
UBB	union#R008#Other and unspecified abnormalities of heart beat	raredmg	Chapter XVIII Symptoms signs and abnormal clinical and laboratory findings not elsewhere classified	0.0388	80524	530	1	0.00188679	79994	5	6.25047e-05	30.2416	3.527	259.302
UBB	union#I081#Disorders of both mitral and tricuspid valves	raredmg	Chapter IX Diseases of the circulatory system	0.0388	134174	2824	2	0.000708215	131350	13	9.89722e-05	7.1601	1.615	31.7443
UBB	union#I848#I848 Unspecified haemorrhoids with other complications	raredmgmtr	Chapter IX Diseases of the circulatory system	0.0388	140681	3726	2	0.000536769	136955	10	7.30167e-05	7.3547	1.6109	33.579
UBB	131375#Source of report of I67 other cerebrovascular diseases	raredmgmtr	Chapter IX Diseases of the circulatory system	0.0388	353770	8862	4	0.000451365	344908	47	0.000136268	3.3134	1.1935	9.1985
UBB	union#R008#Other and unspecified abnormalities of heart beat	raredmgmtr	Chapter XVIII Symptoms signs and abnormal clinical and laboratory findings not elsewhere classified	0.0388	80524	530	1	0.00188679	79994	5	6.25047e-05	30.2416	3.527	259.302
UBB	union#I081#Disorders of both mitral and tricuspid valves	raredmgmtr	Chapter IX Diseases of the circulatory system	0.0388	134174	2824	2	0.000708215	131350	13	9.89722e-05	7.1601	1.615	31.7443
UBB	131263#Source of report of H92 otalgia and effusion of ear	rec	Chapter VIII Diseases of the ear and mastoid process	0.0388	354080	13725	1	7.28597e-05	340355	0	0	NA	NA	NA
UBR2	131873#Source of report of M17 gonarthrosis arthrosis of knee	UR	Chapter XIII Diseases of the musculoskeletal system and connective tissue	0.0388	407459	37984	74	0.00194819	369475	553	0.00149672	1.3022	1.0215	1.6602
UBR2	union#O28#Abnormal findings on antenatal screening of mother	flexdmg	Chapter XV Pregnancy childbirth and the puerperium	0.0388	193668	111	3	0.027027	193557	1291	0.00666987	4.1369	1.3118	13.0458
UBR2	40001#C24#Malignant neoplasm of other and unspecified parts of biliary tract	flexdmg	Chapter II Neoplasms	0.0388	318926	47	2	0.0425532	318879	2107	0.00660752	6.6819	1.6199	27.5621
UBR2	union#M81#Osteoporosis without pathological fracture	flexnonsynmtr	Chapter XIII Diseases of the musculoskeletal system and connective tissue	0.0388	105746	20797	151	0.00726066	84949	508	0.00598006	1.2157	1.0131	1.4588
UBR2	41202#I260#Pulmonary embolism with mention of acute cor pulmonale	ptv	Chapter IX Diseases of the circulatory system	0.0388	258397	142	1	0.00704225	258255	71	0.000274922	25.79	3.5585	186.912
UBR2	union#I446#Other and unspecified fascicular block	ptv	Chapter IX Diseases of the circulatory system	0.0388	129795	135	1	0.00740741	129660	37	0.000285362	26.1442	3.5612	191.933
UBR2	131539#Source of report of J92 pleural plaque	ptv	Chapter X Diseases of the respiratory system	0.0388	215349	2392	3	0.00125418	212957	64	0.00030053	4.1772	1.3114	13.3054
UBR2	41202#I260#Pulmonary embolism with mention of acute cor pulmonale	ptv5pcnt	Chapter IX Diseases of the circulatory system	0.0388	258397	142	1	0.00704225	258255	71	0.000274922	25.79	3.5585	186.912
UBR2	union#I446#Other and unspecified fascicular block	ptv5pcnt	Chapter IX Diseases of the circulatory system	0.0388	129795	135	1	0.00740741	129660	37	0.000285362	26.1442	3.5612	191.933
UBR2	131539#Source of report of J92 pleural plaque	ptv5pcnt	Chapter X Diseases of the respiratory system	0.0388	215349	2392	3	0.00125418	212957	64	0.00030053	4.1772	1.3114	13.3054
UBR2	union#I71#Aortic aneurysm and dissection	ptvraredmg	Chapter IX Diseases of the circulatory system	0.0388	96454	4113	27	0.00656455	92341	395	0.00427762	1.5382	1.0402	2.2744
UBR2	union#M160#Primary coxarthrosis bilateral	ptvraredmg	Chapter XIII Diseases of the musculoskeletal system and connective tissue	0.0388	132007	989	0	0	131018	536	0.00409104	0	NA	NA
UBR2	union#D47#Other neoplasms of uncertain or unknown behaviour of lymphoid haematopoietic and related tissue	raredmg	Chapter II Neoplasms	0.0388	236043	2063	15	0.00727096	233980	978	0.00417984	1.7449	1.046	2.911
UBR2	40001#C64#Malignant neoplasm of kidney except renal pelvis	syn	Chapter II Neoplasms	0.0388	208796	457	5	0.0109409	208339	835	0.00400789	2.749	1.1357	6.654
UBR3	41202#R398#Other and unspecified symptoms and signs involving the urinary system	URmtr	Chapter XVIII Symptoms signs and abnormal clinical and laboratory findings not elsewhere classified	0.0388	183924	3052	6	0.00196592	180872	143	0.000790614	2.4895	1.0991	5.6387
UBR3	union#R68#Other general symptoms and signs	ptv	Chapter XVIII Symptoms signs and abnormal clinical and laboratory findings not elsewhere classified	0.0388	79552	2304	2	0.000868056	77248	9	0.000116508	7.4562	1.6101	34.5294
UBR3	union#R68#Other general symptoms and signs	ptv5pcnt	Chapter XVIII Symptoms signs and abnormal clinical and laboratory findings not elsewhere classified	0.0388	79552	2304	2	0.000868056	77248	9	0.000116508	7.4562	1.6101	34.5294
UBR3	union#I49#Other cardiac arrhythmias	ptvraredmg	Chapter IX Diseases of the circulatory system	0.0388	143889	14642	62	0.00423439	129247	409	0.00316448	1.3395	1.025	1.7507
UBR3	union#K644#Residual haemorrhoidal skin tags	raredmg	Chapter XI Diseases of the digestive system	0.0388	150287	1925	12	0.00623377	148362	476	0.00320837	1.9489	1.097	3.4623
UBR3	41202#M797#Fibromyalgia	rec	Chapter XIII Diseases of the musculoskeletal system and connective tissue	0.0388	179504	142	1	0.00704225	179362	49	0.000273191	25.9535	3.5592	189.252
UBR3	131539#Source of report of J92 pleural plaque	rec	Chapter X Diseases of the respiratory system	0.0388	215349	2392	3	0.00125418	212957	64	0.00030053	4.1772	1.3114	13.3054
APBA1	41202#H53#Visual disturbances	URmtr	Chapter VII Diseases of the eye and adnexa	0.0389	324718	1196	3	0.00250836	323522	198	0.000612014	4.1063	1.3112	12.8596
APBA1	union#L81#Other disorders of pigmentation	flexdmg	Chapter XII Diseases of the skin and subcutaneous tissue	0.0389	163260	4058	9	0.00221784	159202	704	0.00442205	0.5004	0.2591	0.9665
APBA1	union#Block H43-H45#H43-H45 Disorders of vitreous body and globe	flexdmg	Chapter VII Diseases of the eye and adnexa	0.0389	268474	3860	9	0.00233161	264614	1197	0.00452357	0.5143	0.2667	0.9916
APBA1	union#M80#Osteoporosis with pathological fracture	ptvraredmg	Chapter XIII Diseases of the musculoskeletal system and connective tissue	0.0389	100405	2051	2	0.000975134	98354	356	0.00361958	0.2687	0.0669	1.0793
APBA1	41202#Block M30-M36#M30-M36 Systemic connective tissue disorders	raredmg	Chapter XIII Diseases of the musculoskeletal system and connective tissue	0.0389	234006	1562	10	0.00640205	232444	745	0.00320507	2.0039	1.0716	3.7473
APBA1	130897#Source of report of F33 recurrent depressive disorder	raredmg	Chapter V Mental and behavioural disorders	0.0389	350253	3247	17	0.0052356	347006	1080	0.00311234	1.6858	1.0428	2.7253
APBA1	131911#Source of report of M43 other deforming dorsopathies	raredmg	Chapter XIII Diseases of the musculoskeletal system and connective tissue	0.0389	352093	5628	9	0.00159915	346465	1077	0.00310854	0.5137	0.2664	0.9904
APBA1	union#K75#Other inflammatory liver diseases	raredmg	Chapter XI Diseases of the digestive system	0.0389	143247	3808	5	0.00131303	139439	449	0.00322005	0.407	0.1685	0.9832
APBA1	union#M869#Osteomyelitis unspecified	syn	Chapter XIII Diseases of the musculoskeletal system and connective tissue	0.0389	98805	861	7	0.00813008	97944	351	0.00358368	2.279	1.0753	4.8305
BSN	union#M179#Gonarthrosis unspecified	UR	Chapter XIII Diseases of the musculoskeletal system and connective tissue	0.0389	164447	28358	35	0.00123422	136089	244	0.00179294	0.688	0.4826	0.9807
BSN	union#M2574#Osteophyte Hand	UR	Chapter XIII Diseases of the musculoskeletal system and connective tissue	0.0389	95532	405	3	0.00740741	95127	172	0.00180811	4.1199	1.3102	12.9546
BSN	41202#Block H10-H13#H10-H13 Disorders of conjunctiva	flexnonsynmtr	Chapter VII Diseases of the eye and adnexa	0.0389	354693	857	9	0.0105018	353836	7256	0.0205067	0.5069	0.2627	0.9781
BSN	union#H405#Glaucoma secondary to other eye disorders	ptv	Chapter VII Diseases of the eye and adnexa	0.0389	215720	231	1	0.004329	215489	36	0.000167062	26.0209	3.5525	190.593
BSN	union#H405#Glaucoma secondary to other eye disorders	ptv5pcnt	Chapter VII Diseases of the eye and adnexa	0.0389	215720	231	1	0.004329	215489	36	0.000167062	26.0209	3.5525	190.593
BSN	131017#Source of report of G12 spinal muscular atrophy and related syndromes	raredmgmtr	Chapter VI Diseases of the nervous system	0.0389	345583	649	5	0.00770416	344934	974	0.00282373	2.7418	1.1348	6.6246
GCK	41202#B379#Candidiasis unspecified	UR	Chapter I Certain infectious and parasitic diseases	0.0389	395744	59	1	0.0169492	395685	265	0.000669725	25.7267	3.5503	186.423
GCK	40006#D061#Carcinoma in situ: Exocervix	flexnonsynmtr	Chapter II Neoplasms	0.0389	172450	366	3	0.00819672	172084	346	0.00201065	4.1021	1.3104	12.8411
GCK	41202#M258#Other specified joint disorders	flexnonsynmtr	Chapter XIII Diseases of the musculoskeletal system and connective tissue	0.0389	260698	621	4	0.00644122	260077	525	0.00201863	3.2051	1.1946	8.5989
GCK	union#Block K55-K64#K55-K64 Other diseases of intestines	syn	Chapter XI Diseases of the digestive system	0.0389	266456	114956	194	0.0016876	151500	208	0.00137294	1.2296	1.011	1.4955
GIGYF1	union#E877#Fluid overload	UR	Chapter IV Endocrine nutritional and metabolic diseases	0.0389	184876	2487	10	0.00402091	182389	366	0.0020067	2.0078	1.0699	3.7678
GIGYF1	131491#Source of report of J43 emphysema	flexdmg	Chapter X Diseases of the respiratory system	0.0389	329331	4481	66	0.0147289	324850	3670	0.0112975	1.3083	1.0238	1.6718
GIGYF1	41202#G72#Other myopathies	flexnonsynmtr	Chapter VI Diseases of the nervous system	0.0389	384216	161	4	0.0248447	384055	3013	0.00784523	3.2221	1.1936	8.6978
GIGYF1	union#C931#Chronic myelomonocytic leukaemia	ptv	Chapter II Neoplasms	0.0389	184443	95	1	0.0105263	184348	76	0.000412264	25.794	3.55	187.416
GIGYF1	union#M8588#Other specified disorders of bone density and structure Other	ptv	Chapter XIII Diseases of the musculoskeletal system and connective tissue	0.0389	100616	166	1	0.0060241	100450	23	0.00022897	26.463	3.5529	197.101
GIGYF1	union#C931#Chronic myelomonocytic leukaemia	ptv5pcnt	Chapter II Neoplasms	0.0389	184443	95	1	0.0105263	184348	76	0.000412264	25.794	3.55	187.416
GIGYF1	union#M8588#Other specified disorders of bone density and structure Other	ptv5pcnt	Chapter XIII Diseases of the musculoskeletal system and connective tissue	0.0389	100616	166	1	0.0060241	100450	23	0.00022897	26.463	3.5529	197.101
GIGYF1	41202#K076#Temporomandibular joint disorders	raredmgmtr	Chapter XI Diseases of the digestive system	0.0389	160586	271	3	0.0110701	160315	436	0.00271965	4.1048	1.3104	12.8578
GIGYF1	130315#Source of report of B82 unspecified intestinal parasitism	rec	Chapter I Certain infectious and parasitic diseases	0.0389	419387	84	1	0.0119048	419303	197	0.000469827	25.6318	3.5506	185.036
GIGYF1	union#B952#Streptococcus group D and enterococcus as the cause of diseases classified to other chapters	rec	Chapter I Certain infectious and parasitic diseases	0.0389	208671	640	2	0.003125	208031	99	0.000475891	6.5841	1.6203	26.7536
HNF1A	union#J348#Other specified disorders of nose and nasal sinuses	raredmgmtr	Chapter X Diseases of the respiratory system	0.0389	149934	3413	2	0.000585995	146521	323	0.00220446	0.2654	0.0661	1.0662
HNF1A	20002#1435#optic neuritis	raredmgmtr	Chapter VII Diseases of the eye and adnexa	0.0389	394554	138	2	0.0144928	394416	883	0.00223875	6.5541	1.62	26.5155
HNF4A	41202#L40#Psoriasis	flexdmg	Chapter XII Diseases of the skin and subcutaneous tissue	0.0389	374983	708	0	0	374275	2115	0.00565093	0	NA	NA
HNF4A	41202#I850#Oesophageal varices with bleeding	ptvraredmg	Chapter IX Diseases of the circulatory system	0.0389	200872	122	2	0.0163934	200750	508	0.00253051	6.5696	1.6198	26.6449
HNF4A	40011#8097#Basal cell carcinoma nodular	syn	Chapter II Neoplasms	0.0389	352538	642	4	0.00623053	351896	688	0.00195512	3.2005	1.1941	8.5781
IGF1R	40006#C821#Follicular lymphoma grade II	raredmg	Chapter II Neoplasms	0.0389	319049	170	3	0.0176471	318879	1387	0.00434961	4.1121	1.3113	12.8954
IGF1R	41202#Q12#Congenital lens malformations	rec	Chapter XVII Congenital malformations deformations and chromosomal abnormalities	0.0389	318611	71	1	0.0140845	318540	177	0.00055566	25.6952	3.5497	186
IP6K1	union#N05#Unspecified nephritic syndrome	flexnonsynmtr	Chapter XIV Diseases of the genitourinary system	0.0389	185403	763	3	0.00393185	184640	177	0.000958622	4.1138	1.3112	12.9064
IRS2	union#M21#Other acquired deformities of limbs	URmtr	Chapter XIII Diseases of the musculoskeletal system and connective tissue	0.0389	133554	4906	9	0.00183449	128648	105	0.000816181	2.2499	1.1383	4.4471
IRS2	41202#R748#Abnormal levels of other serum enzymes	flexdmg	Chapter XVIII Symptoms signs and abnormal clinical and laboratory findings not elsewhere classified	0.0389	178824	76	2	0.0263158	178748	728	0.00407277	6.609	1.6193	26.9734
MC4R	40002#Block F00-F09#F00-F09 Organic| including symptomatic| mental disorders	UR	Chapter V Mental and behavioural disorders	0.0389	302453	650	2	0.00307692	301803	142	0.000470506	6.5567	1.6205	26.5299
MC4R	132469#Source of report of Q21 congenital malformations of cardiac septa	ptvraredmg	Chapter XVII Congenital malformations deformations and chromosomal abnormalities	0.0389	419387	1114	7	0.00628366	418273	1164	0.00278287	2.2659	1.0753	4.7748
MC4R	union#D41#Neoplasm of uncertain or unknown behaviour of urinary organs	raredmg	Chapter II Neoplasms	0.0389	195721	2154	10	0.00464253	193567	449	0.00231961	2.0061	1.0704	3.7596
MC4R	41202#I052#Mitral stenosis with insufficiency	raredmgmtr	Chapter IX Diseases of the circulatory system	0.0389	322358	42	1	0.0238095	322316	303	0.000940071	25.9207	3.5541	189.047
MC4R	union#G240#Drug-induced dystonia	syn	Chapter VI Diseases of the nervous system	0.0389	277116	38	1	0.0263158	277078	288	0.00103942	25.975	3.5518	189.958
MC4R	union#G433#Complicated migraine	syn	Chapter VI Diseases of the nervous system	0.0389	277116	38	1	0.0263158	277078	288	0.00103942	25.975	3.5518	189.958
MC4R	41202#I634#Cerebral infarction due to embolism of cerebral arteries	syn	Chapter IX Diseases of the circulatory system	0.0389	220131	326	2	0.00613497	219805	207	0.000941744	6.5485	1.6199	26.4724
MC4R	41202#J841#Other interstitial pulmonary diseases with fibrosis	syn	Chapter X Diseases of the respiratory system	0.0389	272363	730	3	0.00410959	271633	273	0.00100503	4.1018	1.3116	12.827
NAA15	union#N323#Diverticulum of bladder	UR	Chapter XIV Diseases of the genitourinary system	0.0389	139583	1553	3	0.00193175	138030	64	0.000463667	4.1724	1.3094	13.295
NAA15	41202#Block B35-B49#B35-B49 Mycoses	URmtr	Chapter I Certain infectious and parasitic diseases	0.0389	396692	1007	2	0.0019861	395685	120	0.000303272	6.56	1.6196	26.57
NAA15	41202#I071#Tricuspid insufficiency	flexdmg	Chapter IX Diseases of the circulatory system	0.0389	322351	35	1	0.0285714	322316	364	0.00112933	26.0142	3.5515	190.55
NAA15	union#R68#Other general symptoms and signs	ptvraredmg	Chapter XVIII Symptoms signs and abnormal clinical and laboratory findings not elsewhere classified	0.0389	79552	2304	6	0.00260417	77248	80	0.00103563	2.5185	1.0975	5.7797
NAA15	41202#I07#Rheumatic tricuspid valve diseases	raredmg	Chapter IX Diseases of the circulatory system	0.0389	322355	39	1	0.025641	322316	327	0.00101453	25.9125	3.5472	189.295
NAA15	120005#Ever had chronic post surgical pain	syn	Chapter XVIII Symptoms signs and abnormal clinical and laboratory findings not elsewhere classified	0.0389	143003	5695	20	0.00351185	137308	288	0.00209747	1.6767	1.0648	2.6402
PCSK1	union#H33#Retinal detachments and breaks	UR	Chapter VII Diseases of the eye and adnexa	0.0389	227414	6397	2	0.000312647	221017	265	0.001199	0.2605	0.0648	1.0474
PCSK1	41202#C436#Malignant neoplasm: Malignant melanoma of upper limb including shoulder	flexnonsynmtr	Chapter II Neoplasms	0.0389	265761	834	0	0	264927	1273	0.0048051	0	NA	NA
PCSK1	41202#Q82#Other congenital malformations of skin	ptv	Chapter XVII Congenital malformations deformations and chromosomal abnormalities	0.0389	359062	144	1	0.00694444	358918	98	0.000273043	25.6044	3.5466	184.851
PCSK1	41202#Q82#Other congenital malformations of skin	ptv5pcnt	Chapter XVII Congenital malformations deformations and chromosomal abnormalities	0.0389	359062	144	1	0.00694444	358918	98	0.000273043	25.6044	3.5466	184.851
PCSK1	union#D223#Melanocytic naevi of other and unspecified parts of face	raredmg	Chapter II Neoplasms	0.0389	189282	2068	13	0.00628627	187214	651	0.0034773	1.8129	1.0452	3.1445
PTPRG	40006#C449#Malignant neoplasm: Malignant neoplasm of skin unspecified	flexnonsynmtr	Chapter II Neoplasms	0.0389	289910	15093	189	0.0125224	274817	4012	0.0145988	0.856	0.7391	0.9913
PTPRG	130339#Source of report of B96 other bacterial agents as the cause of diseases classified to other chapters	flexnonsynmtr	Chapter I Certain infectious and parasitic diseases	0.0389	400169	15318	253	0.0165165	384851	5565	0.0144601	1.1446	1.008	1.2997
PTPRG	union#G951#Vascular myelopathies	raredmgmtr	Chapter VI Diseases of the nervous system	0.0389	215299	141	2	0.0141844	215158	471	0.00218909	6.5584	1.6192	26.5636
PTPRG	union#Block D65-D69#D65-D69 Coagulation defects| purpura and other haemorrhagic conditions	rec	Chapter III Diseases of the blood and blood-forming organs and certain disorders involving the immune mechanism	0.0389	319638	5570	6	0.0010772	314068	136	0.000433027	2.4892	1.0985	5.6408
PTPRG	41202#K088#Other specified disorders of teeth and supporting structures	rec	Chapter XI Diseases of the digestive system	0.0389	217797	711	2	0.00281294	217086	93	0.000428402	6.5818	1.6187	26.7626
PTPRG	20002#1293#bone disorder	rec	Chapter XIII Diseases of the musculoskeletal system and connective tissue	0.0389	170285	9441	9	0.000953289	160844	68	0.00042277	2.2561	1.1253	4.5229
RIF1	41202#J986#Disorders of diaphragm	URmtr	Chapter X Diseases of the respiratory system	0.0389	372712	39	1	0.025641	372673	378	0.00101429	25.9186	3.5494	189.264
RIF1	union#M8899#Paget disease of bone unspecified Site unspecified	URmtr	Chapter XIII Diseases of the musculoskeletal system and connective tissue	0.0389	139703	45	1	0.0222222	139658	122	0.000873563	25.994	3.553	190.176
RIF1	union#N398#Other specified disorders of urinary system	flexnonsynmtr	Chapter XIV Diseases of the genitourinary system	0.0389	209791	617	12	0.0194489	209174	2109	0.0100825	1.9474	1.098	3.4539
RIF1	union#J322#Chronic ethmoidal sinusitis	flexnonsynmtr	Chapter X Diseases of the respiratory system	0.0389	173774	184	5	0.0271739	173590	1738	0.0100121	2.762	1.1343	6.7255
RIF1	union#M5386#Other specified dorsopathies Lumbar region	flexnonsynmtr	Chapter XIII Diseases of the musculoskeletal system and connective tissue	0.0389	139689	31	2	0.0645161	139658	1406	0.0100675	6.7814	1.6166	28.4477
RIF1	union#Z120#Special screening examination for neoplasm of stomach	ptv	Chapter XXI Factors influencing health status and contact with health services	0.0389	154770	198	1	0.00505051	154572	30	0.000194084	26.1492	3.5485	192.696
RIF1	union#Z120#Special screening examination for neoplasm of stomach	ptv5pcnt	Chapter XXI Factors influencing health status and contact with health services	0.0389	154770	198	1	0.00505051	154572	30	0.000194084	26.1492	3.5485	192.696
RIF1	41202#J984#Other disorders of lung	raredmg	Chapter X Diseases of the respiratory system	0.0389	335487	713	5	0.00701262	334774	860	0.0025689	2.742	1.1349	6.6251
RIF1	union#C50#Malignant neoplasm of breast	raredmgmtr	Chapter II Neoplasms	0.0389	152176	17487	37	0.00211586	134689	195	0.00144778	1.4624	1.0287	2.0791
RIF1	40006#C927#Other myeloid leukaemia	rec	Chapter II Neoplasms	0.0389	197790	66	1	0.0151515	197724	118	0.000596791	25.7635	3.5456	187.206
RMC1	41202#K75#Other inflammatory liver diseases	URmtr	Chapter XI Diseases of the digestive system	0.0389	238679	698	2	0.00286533	237981	104	0.00043701	6.5726	1.6189	26.6845
RMC1	41202#M189#Arthrosis of first carpometacarpal joint unspecified	ptv	Chapter XIII Diseases of the musculoskeletal system and connective tissue	0.0389	212607	1540	2	0.0012987	211067	41	0.000194251	6.6931	1.6175	27.696
RMC1	union#M85#Other disorders of bone density and structure	ptv	Chapter XIII Diseases of the musculoskeletal system and connective tissue	0.0389	105282	20016	8	0.00039968	85266	12	0.000140736	2.8407	1.161	6.9503
RMC1	41202#M189#Arthrosis of first carpometacarpal joint unspecified	ptv5pcnt	Chapter XIII Diseases of the musculoskeletal system and connective tissue	0.0389	212607	1540	2	0.0012987	211067	41	0.000194251	6.6931	1.6175	27.696
RMC1	union#M85#Other disorders of bone density and structure	ptv5pcnt	Chapter XIII Diseases of the musculoskeletal system and connective tissue	0.0389	105282	20016	8	0.00039968	85266	12	0.000140736	2.8407	1.161	6.9503
RMC1	union#K921#Melaena	rec	Chapter XI Diseases of the digestive system	0.0389	125666	4343	3	0.000690767	121323	19	0.000156607	4.4132	1.3055	14.9192
RMC1	union#N762#Acute vulvitis	rec	Chapter XIV Diseases of the genitourinary system	0.0389	91444	213	1	0.00469484	91231	16	0.000175379	26.8912	3.5501	203.692
SLTM	union#M7666#Achilles tendinitis Lower leg	UR	Chapter XIII Diseases of the musculoskeletal system and connective tissue	0.0389	139702	44	1	0.0227273	139658	125	0.000895044	25.9596	3.5471	189.985
SLTM	41202#M766#Achilles tendinitis	ptv	Chapter XIII Diseases of the musculoskeletal system and connective tissue	0.0389	297867	257	1	0.00389105	297610	45	0.000151205	25.8303	3.547	188.103
SLTM	union#R26#Abnormalities of gait and mobility	ptv	Chapter XVIII Symptoms signs and abnormal clinical and laboratory findings not elsewhere classified	0.0389	95384	9795	5	0.000510465	85589	14	0.000163572	3.1218	1.1242	8.6691
SLTM	130189#Source of report of B07 viral warts	ptvraredmg	Chapter I Certain infectious and parasitic diseases	0.0389	405164	15198	41	0.00269772	389966	750	0.00192324	1.4038	1.0247	1.9231
SLTM	union#N870#Mild cervical dysplasia	ptvraredmg	Chapter XIV Diseases of the genitourinary system	0.0389	91907	676	4	0.00591716	91231	168	0.00184148	3.2264	1.1935	8.7222
SLTM	41202#Block C15-C26#C15-C26 Malignant neoplasms of digestive organs	raredmg	Chapter II Neoplasms	0.0389	248851	12225	13	0.00106339	236626	442	0.00186793	0.5688	0.3276	0.9877
TNK2	41202#L040#Acute lymphadenitis of face head and neck	flexdmg	Chapter XII Diseases of the skin and subcutaneous tissue	0.0389	262993	35	2	0.0571429	262958	2343	0.00891017	6.7413	1.6167	28.1104
TNK2	union#A37#Whooping cough	ptv	Chapter I Certain infectious and parasitic diseases	0.0389	255754	2181	6	0.00275103	253573	283	0.00111605	2.469	1.0987	5.5485
TNRC6B	union#M7916#Myalgia Lower leg	flexdmg	Chapter XIII Diseases of the musculoskeletal system and connective tissue	0.0389	139740	82	2	0.0243902	139658	527	0.0037735	6.6001	1.6182	26.9193
TNRC6B	40002#J47#Bronchiectasis	flexdmg	Chapter X Diseases of the respiratory system	0.0389	344123	192	3	0.015625	343931	1325	0.00385252	4.1043	1.3102	12.8567
TNRC6B	union#H52#Disorders of refraction and accommodation	flexnonsynmtr	Chapter VII Diseases of the eye and adnexa	0.0389	243999	9993	63	0.00630441	234006	1119	0.00478193	1.3204	1.0236	1.7032
TNRC6B	41202#C693#Malignant neoplasm: Choroid	flexnonsynmtr	Chapter II Neoplasms	0.0389	297229	152	3	0.0197368	297077	1447	0.00487079	4.1135	1.3102	12.915
TNRC6B	131407#Source of report of I85 oesophageal varices	syn	Chapter IX Diseases of the circulatory system	0.0389	293011	1049	0	0	291962	1115	0.00381899	0	NA	NA
TNRC6B	union#B91#Sequelae of poliomyelitis	syn	Chapter I Certain infectious and parasitic diseases	0.0389	277431	192	3	0.015625	277239	1067	0.00384866	4.1084	1.3111	12.8735
UBB	41202#I700#Atherosclerosis of aorta	flexdmg	Chapter IX Diseases of the circulatory system	0.0389	228278	104	1	0.00961538	228174	86	0.000376905	25.7494	3.5523	186.646
UBB	41202#ChapterXIII#Chapter XIII Diseases of the musculoskeletal system and connective tissue	flexnonsynmtr	Chapter XIII Diseases of the musculoskeletal system and connective tissue	0.0389	403677	121777	61	0.000500916	281900	100	0.000354736	1.4123	1.0271	1.942
UBB	41202#I700#Atherosclerosis of aorta	flexnonsynmtr	Chapter IX Diseases of the circulatory system	0.0389	228278	104	1	0.00961538	228174	86	0.000376905	25.7494	3.5523	186.646
UBB	20002#1402#endometriosis	flexnonsynmtr	Chapter XIV Diseases of the genitourinary system	0.0389	197940	3404	4	0.00117509	194536	70	0.000359831	3.2683	1.1926	8.9572
UBB	union#G558#Nerve root and plexus compressions in other diseases classified elsewhere	ptv	Chapter VI Diseases of the nervous system	0.0389	277250	172	1	0.00581395	277078	63	0.000227373	25.7138	3.5461	186.458
UBB	union#G558#Nerve root and plexus compressions in other diseases classified elsewhere	ptv5pcnt	Chapter VI Diseases of the nervous system	0.0389	277250	172	1	0.00581395	277078	63	0.000227373	25.7138	3.5461	186.458
UBB	41202#I700#Atherosclerosis of aorta	ptvraredmg	Chapter IX Diseases of the circulatory system	0.0389	228278	104	1	0.00961538	228174	86	0.000376905	25.7494	3.5523	186.646
UBR2	union#R298#Other and unspecified symptoms and signs involving the nervous and musculoskeletal systems	UR	Chapter XVIII Symptoms signs and abnormal clinical and laboratory findings not elsewhere classified	0.0389	92739	3660	10	0.00273224	89079	120	0.00134712	2.031	1.0646	3.8748
UBR2	41202#Block J90-J94#J90-J94 Other diseases of pleura	UR	Chapter X Diseases of the respiratory system	0.0389	296542	3381	10	0.0029577	293161	433	0.001477	2.0055	1.0704	3.7574
UBR2	union#I200#Unstable angina	ptv	Chapter IX Diseases of the circulatory system	0.0389	117611	6688	4	0.000598086	110923	19	0.00017129	3.4931	1.188	10.271
UBR2	union#C844#Peripheral T-cell lymphoma not elsewhere classified	ptv	Chapter II Neoplasms	0.0389	195324	165	1	0.00606061	195159	46	0.000235705	25.8633	3.5457	188.656
UBR2	union#I200#Unstable angina	ptv5pcnt	Chapter IX Diseases of the circulatory system	0.0389	117611	6688	4	0.000598086	110923	19	0.00017129	3.4931	1.188	10.271
UBR2	union#C844#Peripheral T-cell lymphoma not elsewhere classified	ptv5pcnt	Chapter II Neoplasms	0.0389	195324	165	1	0.00606061	195159	46	0.000235705	25.8633	3.5457	188.656
UBR2	union#Block F30-F39#F30-F39 Mood [affective] disorders	raredmg	Chapter V Mental and behavioural disorders	0.0389	221771	26043	127	0.00487655	195728	782	0.00399534	1.2216	1.0123	1.4743
UBR3	union#C34#Malignant neoplasm of bronchus and lung	UR	Chapter II Neoplasms	0.0389	241078	5321	2	0.000375869	235757	330	0.00139975	0.2683	0.0668	1.0774
UBR3	union#Block R00-R09#R00-R09 Symptoms and signs involving the circulatory and respiratory systems	UR	Chapter XVIII Symptoms signs and abnormal clinical and laboratory findings not elsewhere classified	0.0389	166284	77808	137	0.00176074	88476	120	0.0013563	1.2987	1.0163	1.6597
UBR3	union#F31#Bipolar affective disorder	URmtr	Chapter V Mental and behavioural disorders	0.0389	225136	3144	6	0.0019084	221992	171	0.000770298	2.4803	1.098	5.6026
UBR3	41202#M1993#Arthrosis unspecified Forearm	URmtr	Chapter XIII Diseases of the musculoskeletal system and connective tissue	0.0389	265514	351	2	0.00569801	265163	232	0.000874934	6.5441	1.6205	26.4275
UBR3	41202#F32#Depressive episode	URmtr	Chapter V Mental and behavioural disorders	0.0389	413041	1434	4	0.0027894	411607	359	0.000872191	3.2043	1.1944	8.5961
UBR3	41202#K528#Other specified noninfective gastroenteritis and colitis	flexdmg	Chapter XI Diseases of the digestive system	0.0389	187996	763	7	0.00917431	187233	760	0.00405911	2.2718	1.0757	4.7981
UBR3	union#N764#Abscess of vulva	ptv	Chapter XIV Diseases of the genitourinary system	0.0389	91490	259	1	0.003861	91231	13	0.000142495	27.1968	3.5447	208.67
UBR3	41202#I952#Hypotension due to drugs	ptv	Chapter IX Diseases of the circulatory system	0.0389	214101	212	1	0.00471698	213889	39	0.000182338	25.9874	3.5539	190.027
UBR3	union#N764#Abscess of vulva	ptv5pcnt	Chapter XIV Diseases of the genitourinary system	0.0389	91490	259	1	0.003861	91231	13	0.000142495	27.1968	3.5447	208.67
UBR3	41202#I952#Hypotension due to drugs	ptv5pcnt	Chapter IX Diseases of the circulatory system	0.0389	214101	212	1	0.00471698	213889	39	0.000182338	25.9874	3.5539	190.027
UBR3	union#N60#Benign mammary dysplasia	rec	Chapter XIV Diseases of the genitourinary system	0.0389	102665	10805	7	0.000647848	91860	24	0.000261267	2.4806	1.0686	5.7585
APBA1	union#E889#Metabolic disorder unspecified	UR	Chapter IV Endocrine nutritional and metabolic diseases	0.039	238585	45	1	0.0222222	238540	210	0.000880355	25.7933	3.5373	188.082
APBA1	41202#O10#Pre-existing hypertension complicating pregnancy childbirth and the puerperium	UR	Chapter XV Pregnancy childbirth and the puerperium	0.039	212246	43	1	0.0232558	212203	195	0.000918931	25.8862	3.545	189.024
APBA1	union#M4720#Other spondylosis with radiculopathy Multiple sites in spine	URmtr	Chapter XIII Diseases of the musculoskeletal system and connective tissue	0.039	139725	67	1	0.0149254	139658	82	0.000587149	25.7901	3.5373	188.033
APBA1	union#H531#Subjective visual disturbances	flexnonsynmtr	Chapter VII Diseases of the eye and adnexa	0.039	220696	786	0	0	219910	1126	0.00512028	0	NA	NA
APBA1	union#F23#Acute and transient psychotic disorders	raredmg	Chapter V Mental and behavioural disorders	0.039	240288	241	3	0.0124481	240047	736	0.00306607	4.0985	1.3095	12.8282
APBA1	union#I868#Varicose veins of other specified sites	raredmg	Chapter IX Diseases of the circulatory system	0.039	128640	224	3	0.0133929	128416	423	0.00329398	4.1075	1.3094	12.885
APBA1	41202#C78#Secondary malignant neoplasm of respiratory and digestive organs	raredmgmtr	Chapter II Neoplasms	0.039	273772	4124	10	0.00242483	269648	326	0.00120898	2.0081	1.0695	3.7704
APBA1	20002#1459#colitis|not crohns or ulcerative colitis	raredmgmtr	Chapter XI Diseases of the digestive system	0.039	343489	1067	4	0.00374883	342422	402	0.00117399	3.2015	1.1935	8.5876
APBA1	41202#Q273#Peripheral arteriovenous malformation	syn	Chapter XVII Congenital malformations deformations and chromosomal abnormalities	0.039	416264	80	2	0.025	416184	1614	0.00387809	6.5861	1.6169	26.8268
BSN	union#D130#Benign neoplasm: Oesophagus	UR	Chapter II Neoplasms	0.039	258065	162	2	0.0123457	257903	492	0.00190769	6.5399	1.617	26.4509
BSN	union#H332#Serous retinal detachment	URmtr	Chapter VII Diseases of the eye and adnexa	0.039	209435	1436	5	0.00348189	207999	264	0.00126924	2.7494	1.1332	6.6706
BSN	41202#M0699#Rheumatoid arthritis unspecified Site unspecified	flexnonsynmtr	Chapter XIII Diseases of the musculoskeletal system and connective tissue	0.039	221385	572	5	0.00874126	220813	4561	0.0206555	0.4181	0.1733	1.0089
BSN	40001#E854#Organ-limited amyloidosis	ptvraredmg	Chapter IV Endocrine nutritional and metabolic diseases	0.039	280569	44	2	0.0454545	280525	1985	0.00707602	6.682	1.6164	27.6231
BSN	41202#K562#Volvulus	raredmgmtr	Chapter XI Diseases of the digestive system	0.039	238449	468	4	0.00854701	237981	639	0.00268509	3.202	1.193	8.5938
BSN	union#G41#Status epilepticus	syn	Chapter VI Diseases of the nervous system	0.039	238852	302	0	0	238550	3207	0.0134437	0	NA	NA
GCK	union#M2559#Pain in joint Site unspecified	raredmg	Chapter XIII Diseases of the musculoskeletal system and connective tissue	0.039	118422	159	2	0.0125786	118263	229	0.00193636	6.566	1.618	26.6463
GCK	41202#R943#Abnormal results of cardiovascular function studies	raredmg	Chapter XVIII Symptoms signs and abnormal clinical and laboratory findings not elsewhere classified	0.039	265008	150	2	0.0133333	264858	546	0.00206148	6.5417	1.6167	26.4694
GIGYF1	131307#Source of report of I25 chronic ischaemic heart disease	URmtr	Chapter IX Diseases of the circulatory system	0.039	278684	43272	65	0.00150213	235412	263	0.00111719	1.3451	1.0251	1.765
GIGYF1	union#M1186#Other specified crystal arthropathies Lower leg	flexdmg	Chapter XIII Diseases of the musculoskeletal system and connective tissue	0.039	139725	67	3	0.0447761	139658	1552	0.0111129	4.1712	1.309	13.2913
GIGYF1	union#Block Q90-Q99#Q90-Q99 Chromosomal abnormalities| not elsewhere classified	flexnonsynmtr	Chapter XVII Congenital malformations deformations and chromosomal abnormalities	0.039	403510	161	4	0.0248447	403349	3166	0.00784928	3.2204	1.193	8.693
GIGYF1	union#N08#Glomerular disorders in diseases classified elsewhere	ptv	Chapter XIV Diseases of the genitourinary system	0.039	182848	861	2	0.00232288	181987	64	0.000351673	6.6183	1.6174	27.0814
GIGYF1	union#N08#Glomerular disorders in diseases classified elsewhere	ptv5pcnt	Chapter XIV Diseases of the genitourinary system	0.039	182848	861	2	0.00232288	181987	64	0.000351673	6.6183	1.6174	27.0814
GIGYF1	union#I08#Multiple valve diseases	rec	Chapter IX Diseases of the circulatory system	0.039	150110	9360	9	0.000961538	140750	60	0.000426288	2.2568	1.1197	4.5489
HNF1A	41202#C837#Burkitt lymphoma	UR	Chapter II Neoplasms	0.039	178014	40	1	0.025	177974	176	0.000988908	25.903	3.5392	189.582
HNF1A	union#H400#Glaucoma suspect	UR	Chapter VII Diseases of the eye and adnexa	0.039	267273	2659	6	0.00225649	264614	242	0.00091454	2.4707	1.0981	5.559
HNF1A	union#Z720#Tobacco use	flexdmg	Chapter XXI Factors influencing health status and contact with health services	0.039	135150	12353	75	0.0060714	122797	956	0.00778521	0.7785	0.615	0.9855
HNF1A	132087#Source of report of N47 redundant prepuce phimosis and paraphimosis	flexdmg	Chapter XIV Diseases of the genitourinary system	0.039	193400	3576	38	0.0106264	189824	1413	0.00744374	1.4322	1.0359	1.98
HNF1A	union#I633#Cerebral infarction due to thrombosis of cerebral arteries	flexnonsynmtr	Chapter IX Diseases of the circulatory system	0.039	126511	601	5	0.00831947	125910	383	0.00304186	2.7496	1.1338	6.6682
HNF1A	40011#9560#Neurilemmoma malignant	ptvraredmg	Chapter II Neoplasms	0.039	419387	293	4	0.0136519	419094	1802	0.00429975	3.2051	1.1935	8.6072
HNF1A	union#R829#Other and unspecified abnormal findings in urine	raredmg	Chapter XVIII Symptoms signs and abnormal clinical and laboratory findings not elsewhere classified	0.039	86840	276	4	0.0144928	86564	394	0.00455155	3.2163	1.1925	8.6741
HNF4A	union#K316#Fistula of stomach and duodenum	UR	Chapter XI Diseases of the digestive system	0.039	159531	48	1	0.0208333	159483	131	0.000821404	25.8814	3.5445	188.984
HNF4A	union#I341#Mitral (valve) prolapse	ptvraredmg	Chapter IX Diseases of the circulatory system	0.039	129221	1009	6	0.00594648	128212	310	0.00241787	2.4681	1.0977	5.5495
HNF4A	union#I24#Other acute ischaemic heart diseases	raredmg	Chapter IX Diseases of the circulatory system	0.039	111756	4046	3	0.000741473	107710	242	0.00224677	0.3295	0.1055	1.0293
IGF1R	6152#6#Emphysema|chronic bronchitis	URmtr	Chapter X Diseases of the respiratory system	0.039	373289	7110	12	0.00168776	366179	318	0.000868428	1.9451	1.0925	3.4631
IGF1R	20001#1003#skin cancer	flexdmg	Chapter II Neoplasms	0.039	356533	9979	65	0.00651368	346554	2916	0.00841427	0.7726	0.6038	0.9887
IGF1R	41202#I632#Cerebral infarction due to unspecified occlusion or stenosis of precerebral arteries	ptv	Chapter IX Diseases of the circulatory system	0.039	201838	229	1	0.00436681	201609	34	0.000168643	26.003	3.5444	190.769
IGF1R	41202#I632#Cerebral infarction due to unspecified occlusion or stenosis of precerebral arteries	ptv5pcnt	Chapter IX Diseases of the circulatory system	0.039	201838	229	1	0.00436681	201609	34	0.000168643	26.003	3.5444	190.769
IGF1R	union#B98#Other specified infectious agents as the cause of diseases classified to other chapters	ptvraredmg	Chapter I Certain infectious and parasitic diseases	0.039	264635	3753	9	0.00239808	260882	1220	0.00467644	0.5116	0.2654	0.9865
IGF1R	132481#Source of report of Q27 other congenital malformations of peripheral vascular system	raredmg	Chapter XVII Congenital malformations deformations and chromosomal abnormalities	0.039	419387	291	4	0.0137457	419096	1815	0.00433075	3.2043	1.1932	8.6052
IGF1R	41202#L85#Other epidermal thickening	raredmg	Chapter XII Diseases of the skin and subcutaneous tissue	0.039	375181	906	0	0	374275	1656	0.00442455	0	NA	NA
IGF1R	41202#K729#Hepatic failure unspecified	raredmgmtr	Chapter XI Diseases of the digestive system	0.039	162806	165	2	0.0121212	162641	304	0.00186915	6.5522	1.6175	26.5422
IP6K1	41202#H160#Corneal ulcer	URmtr	Chapter VII Diseases of the eye and adnexa	0.039	354012	176	1	0.00568182	353836	79	0.000223267	25.5882	3.5403	184.945
IP6K1	union#C443#Malignant neoplasm: Skin of other and unspecified parts of face	flexnonsynmtr	Chapter II Neoplasms	0.039	249794	14319	22	0.00153642	235475	225	0.000955515	1.6089	1.0381	2.4935
IP6K1	union#B169#Acute hepatitis B without delta-agent and without hepatic coma	raredmg	Chapter I Certain infectious and parasitic diseases	0.039	171163	92	1	0.0108696	171071	73	0.000426723	25.7411	3.5397	187.193
IP6K1	union#C78#Secondary malignant neoplasm of respiratory and digestive organs	rec	Chapter II Neoplasms	0.039	268789	10886	2	0.000183722	257903	6	2.32646e-05	7.8984	1.5939	39.1383
IP6K1	41202#N800#Endometriosis of uterus	syn	Chapter XIV Diseases of the genitourinary system	0.039	159243	635	3	0.00472441	158608	183	0.00115379	4.1094	1.3096	12.8943
IP6K1	union#R84#Abnormal findings in specimens from respiratory organs and thorax	syn	Chapter XVIII Symptoms signs and abnormal clinical and laboratory findings not elsewhere classified	0.039	81312	284	2	0.00704225	81028	87	0.0010737	6.5983	1.6164	26.9355
IRS2	131071#Source of report of G54 nerve root and plexus disorders	UR	Chapter VI Diseases of the nervous system	0.039	419387	1191	4	0.00335852	418196	440	0.00105214	3.1995	1.1935	8.577
IRS2	union#H34#Retinal vascular occlusions	UR	Chapter VII Diseases of the eye and adnexa	0.039	224714	2283	6	0.00262812	222431	237	0.0010655	2.4704	1.0976	5.5604
IRS2	union#M2137#Wrist or foot drop (acquired) Ankle and foot	flexdmg	Chapter XIII Diseases of the musculoskeletal system and connective tissue	0.039	122991	590	6	0.0101695	122401	508	0.00415029	2.4652	1.0978	5.5359
IRS2	41202#C710#Malignant neoplasm: Cerebrum except lobes and ventricles	syn	Chapter II Neoplasms	0.039	297143	66	2	0.030303	297077	1398	0.00470585	6.6094	1.6162	27.0286
IRS2	union#O244#Diabetes mellitus arising in pregnancy	syn	Chapter XV Pregnancy childbirth and the puerperium	0.039	192675	862	0	0	191813	898	0.00468164	0	NA	NA
MC4R	union#R048#Haemorrhage from other sites in respiratory passages	UR	Chapter XVIII Symptoms signs and abnormal clinical and laboratory findings not elsewhere classified	0.039	76480	95	1	0.0105263	76385	31	0.000405839	26.2025	3.5404	193.923
MC4R	union#M51#Other intervertebral disc disorders	raredmgmtr	Chapter XIII Diseases of the musculoskeletal system and connective tissue	0.039	156538	23321	29	0.00124351	133217	106	0.000795694	1.5635	1.0366	2.3582
NAA15	41202#N42#Other disorders of prostate	URmtr	Chapter XIV Diseases of the genitourinary system	0.039	158351	1073	2	0.00186393	157278	44	0.000279759	6.6732	1.6157	27.5624
NAA15	41202#L40#Psoriasis	flexnonsynmtr	Chapter XII Diseases of the skin and subcutaneous tissue	0.039	374983	708	3	0.00423729	374275	389	0.00103934	4.09	1.3102	12.7675
NAA15	41202#M932#Osteochondritis dissecans	flexnonsynmtr	Chapter XIII Diseases of the musculoskeletal system and connective tissue	0.039	297650	40	1	0.025	297610	295	0.00099123	25.8422	3.5387	188.719
NAA15	union#Block N20-N23#N20-N23 Urolithiasis	flexnonsynmtr	Chapter XIV Diseases of the genitourinary system	0.039	179165	9594	18	0.00187617	169571	183	0.00107919	1.7399	1.0717	2.8247
NAA15	union#H669#Otitis media unspecified	ptv	Chapter VIII Diseases of the ear and mastoid process	0.039	156935	692	1	0.00144509	156243	8	5.12023e-05	28.2625	3.53	226.28
NAA15	union#H669#Otitis media unspecified	ptv5pcnt	Chapter VIII Diseases of the ear and mastoid process	0.039	156935	692	1	0.00144509	156243	8	5.12023e-05	28.2625	3.53	226.28
NAA15	union#R937#Abnormal findings on diagnostic imaging of other parts of musculoskeletal system	ptvraredmg	Chapter XVIII Symptoms signs and abnormal clinical and laboratory findings not elsewhere classified	0.039	91490	299	2	0.00668896	91191	93	0.00101984	6.5963	1.6179	26.8935
NAA15	41202#L40#Psoriasis	ptvraredmg	Chapter XII Diseases of the skin and subcutaneous tissue	0.039	374983	708	3	0.00423729	374275	389	0.00103934	4.09	1.3102	12.7675
NAA15	131835#Source of report of L97 ulcer of lower limb not elsewhere classified	raredmgmtr	Chapter XII Diseases of the skin and subcutaneous tissue	0.039	305004	3148	5	0.00158831	301856	174	0.000576434	2.7582	1.133	6.7148
NAA15	union#C679#Malignant neoplasm: Bladder unspecified	syn	Chapter II Neoplasms	0.039	168123	3646	2	0.000548546	164477	339	0.00206108	0.2657	0.0662	1.0673
NAA15	40006#D39#Neoplasm of uncertain or unknown behaviour of female genital organs	syn	Chapter II Neoplasms	0.039	172242	158	2	0.0126582	172084	336	0.00195253	6.5533	1.6178	26.5452
NAA15	union#R938#Abnormal findings on diagnostic imaging of other specified body structures	syn	Chapter XVIII Symptoms signs and abnormal clinical and laboratory findings not elsewhere classified	0.039	95616	640	4	0.00625	94976	185	0.00194786	3.2225	1.1931	8.7039
PCSK1	union#N322#Vesical fistula not elsewhere classified	UR	Chapter XIV Diseases of the genitourinary system	0.039	209212	38	1	0.0263158	209174	218	0.00104219	25.9058	3.5386	189.656
PCSK1	union#D34#Benign neoplasm of thyroid gland	URmtr	Chapter II Neoplasms	0.039	165380	401	2	0.00498753	164979	126	0.000763734	6.5582	1.6167	26.6037
PCSK1	20002#1134#oesophageal disorder	flexdmg	Chapter XI Diseases of the digestive system	0.039	308836	27842	188	0.00675239	280994	1614	0.00574389	1.1768	1.0113	1.3693
PCSK1	41202#N909#Noninflammatory disorder of vulva and perineum unspecified	ptv	Chapter XIV Diseases of the genitourinary system	0.039	158766	158	1	0.00632911	158608	39	0.000245889	25.8973	3.536	189.666
PCSK1	41202#N909#Noninflammatory disorder of vulva and perineum unspecified	ptv5pcnt	Chapter XIV Diseases of the genitourinary system	0.039	158766	158	1	0.00632911	158608	39	0.000245889	25.8973	3.536	189.666
PCSK1	union#N083#Glomerular disorders in diabetes mellitus	raredmg	Chapter XIV Diseases of the genitourinary system	0.039	173656	546	5	0.00915751	173110	581	0.00335625	2.7445	1.1334	6.6454
PCSK1	union#N45#Orchitis and epididymitis	syn	Chapter XIV Diseases of the genitourinary system	0.039	121197	3217	10	0.00310849	117980	182	0.00154263	2.0182	1.0668	3.8182
PTPRG	40006#D462#Refractory anaemia with excess of blasts [RAEB]	flexdmg	Chapter II Neoplasms	0.039	199544	53	3	0.0566038	199491	2812	0.0140959	4.1966	1.3081	13.4627
PTPRG	union#G728#Other specified myopathies	flexdmg	Chapter VI Diseases of the nervous system	0.039	277131	53	3	0.0566038	277078	3906	0.0140971	4.1962	1.3082	13.4592
PTPRG	131895#Source of report of M32 systemic lupus erythematosus	flexnonsynmtr	Chapter XIII Diseases of the musculoskeletal system and connective tissue	0.039	268027	799	19	0.0237797	267228	3927	0.0146953	1.6332	1.035	2.5773
PTPRG	union#C788#Secondary malignant neoplasm of other and unspecified digestive organs	ptvraredmg	Chapter II Neoplasms	0.039	258550	647	0	0	257903	1605	0.00622327	0	NA	NA
PTPRG	132093#Source of report of N50 other disorders of male genital organs	raredmg	Chapter XIV Diseases of the genitourinary system	0.039	193800	10291	72	0.0069964	183509	989	0.00538938	1.3003	1.0228	1.6531
PTPRG	41202#M8994#Disorder of bone unspecified Hand	raredmg	Chapter XIII Diseases of the musculoskeletal system and connective tissue	0.039	297667	57	2	0.0350877	297610	1622	0.00545009	6.6358	1.6172	27.2273
PTPRG	union#N423#Dysplasia of prostate	raredmg	Chapter XIV Diseases of the genitourinary system	0.039	118000	57	2	0.0350877	117943	642	0.00544331	6.6441	1.6172	27.2965
PTPRG	41202#N50#Other disorders of male genital organs	raredmgmtr	Chapter XIV Diseases of the genitourinary system	0.039	159936	2658	12	0.00451467	157278	366	0.00232709	1.9443	1.0927	3.4597
RIF1	41202#N648#Other specified disorders of breast	URmtr	Chapter XIV Diseases of the genitourinary system	0.039	159934	316	2	0.00632911	159618	155	0.000971068	6.5528	1.6172	26.5525
RIF1	20001#1026#pancreas cancer	flexnonsynmtr	Chapter II Neoplasms	0.039	373584	75	3	0.04	373509	3707	0.00992479	4.1566	1.309	13.1983
RIF1	41202#K801#Calculus of gallbladder with other cholecystitis	flexnonsynmtr	Chapter XI Diseases of the digestive system	0.039	194765	7319	89	0.0121601	187446	1811	0.00966145	1.2618	1.0186	1.5631
RIF1	union#L659#Nonscarring hair loss unspecified	raredmgmtr	Chapter XII Diseases of the skin and subcutaneous tissue	0.039	127293	190	2	0.0105263	127103	206	0.00162073	6.5532	1.6161	26.5739
RIF1	41202#D352#Benign neoplasm: Pituitary gland	syn	Chapter II Neoplasms	0.039	245357	412	6	0.0145631	244945	1461	0.0059646	2.4629	1.0982	5.5236
RMC1	41202#K838#Other specified diseases of biliary tract	URmtr	Chapter XI Diseases of the digestive system	0.039	194304	678	2	0.00294985	193626	87	0.00044932	6.5816	1.6168	26.7914
RMC1	union#I42#Cardiomyopathy	URmtr	Chapter IX Diseases of the circulatory system	0.039	119784	2948	4	0.00135685	116836	48	0.000410832	3.3058	1.1913	9.1738
RMC1	120007#Ever had diabetes Type I or Type II	raredmgmtr	Chapter IV Endocrine nutritional and metabolic diseases	0.039	103726	9025	12	0.00132964	94701	64	0.000675811	1.9688	1.0623	3.6486
SLTM	union#C77#Secondary and unspecified malignant neoplasm of lymph nodes	UR	Chapter II Neoplasms	0.039	236102	10569	3	0.000283849	225533	200	0.000886788	0.3199	0.1023	1.0005
SLTM	41202#Block J09-J18#J09-J18 Influenza and pneumonia	UR	Chapter X Diseases of the respiratory system	0.039	326966	15865	20	0.00126064	311101	235	0.000755382	1.6697	1.0574	2.6366
SLTM	union#Q80#Congenital ichthyosis	flexdmg	Chapter XVII Congenital malformations deformations and chromosomal abnormalities	0.039	403455	106	2	0.0188679	403349	1179	0.00292303	6.5598	1.6171	26.611
SLTM	41202#N39#Other disorders of urinary system	ptv	Chapter XIV Diseases of the genitourinary system	0.039	266740	18606	7	0.000376223	248134	39	0.000157173	2.3942	1.0708	5.3535
SLTM	union#N811#Cystocele	ptv5pcnt	Chapter XIV Diseases of the genitourinary system	0.039	97667	6436	4	0.000621504	91231	16	0.000175379	3.5454	1.1849	10.608
SLTM	41202#R418#Other and unspecified symptoms and signs involving cognitive functions and awareness	raredmg	Chapter XVIII Symptoms signs and abnormal clinical and laboratory findings not elsewhere classified	0.039	209799	405	3	0.00740741	209394	381	0.00181954	4.094	1.309	12.8042
TNK2	union#M907#Fracture of bone in neoplastic disease	ptvraredmg	Chapter XIII Diseases of the musculoskeletal system and connective tissue	0.039	114173	728	0	0	113445	633	0.0055798	0	NA	NA
TNK2	20002#1567#infectious mononucleosis | glandular fever | epstein barr virus (ebv)	raredmgmtr	Chapter I Certain infectious and parasitic diseases	0.039	364796	517	4	0.00773694	364279	886	0.0024322	3.1981	1.1931	8.5725
TNK2	union#M713#Other bursal cyst	raredmgmtr	Chapter XIII Diseases of the musculoskeletal system and connective tissue	0.039	139967	309	3	0.00970874	139658	333	0.0023844	4.1019	1.309	12.8541
TNK2	union#A081#Acute gastroenteropathy due to Norwalk agent	rec	Chapter I Certain infectious and parasitic diseases	0.039	224322	218	2	0.00917431	224104	317	0.00141452	6.5366	1.6173	26.4194
TNRC6B	union#J961#Chronic respiratory failure	URmtr	Chapter X Diseases of the respiratory system	0.039	158346	502	2	0.00398406	157844	96	0.000608195	6.5728	1.6159	26.7353
TNRC6B	union#A28#Other zoonotic bacterial diseases not elsewhere classified	raredmgmtr	Chapter I Certain infectious and parasitic diseases	0.039	277297	58	1	0.0172414	277239	189	0.000681722	25.7171	3.5427	186.683
TNRC6B	union#L570#Actinic keratosis	syn	Chapter XII Diseases of the skin and subcutaneous tissue	0.039	173673	4975	29	0.00582915	168698	660	0.00391232	1.4928	1.0281	2.1676
TNRC6B	union#R68#Other general symptoms and signs	syn	Chapter XVIII Symptoms signs and abnormal clinical and laboratory findings not elsewhere classified	0.039	79552	2304	15	0.00651042	77248	288	0.00372825	1.7511	1.0403	2.9476
UBB	union#R060#Dyspnoea	UR	Chapter XVIII Symptoms signs and abnormal clinical and laboratory findings not elsewhere classified	0.039	128264	26117	8	0.000306314	102147	11	0.000107688	2.845	1.1442	7.0739
UBB	union#R060#Dyspnoea	URmtr	Chapter XVIII Symptoms signs and abnormal clinical and laboratory findings not elsewhere classified	0.039	128264	26117	8	0.000306314	102147	11	0.000107688	2.845	1.1442	7.0739
UBB	union#E105#Type 1 diabetes mellitus; With peripheral circulatory complications	flexdmg	Chapter IV Endocrine nutritional and metabolic diseases	0.039	145231	148	1	0.00675676	145083	38	0.000261919	25.9658	3.5416	190.372
UBB	131491#Source of report of J43 emphysema	flexnonsynmtr	Chapter X Diseases of the respiratory system	0.039	329331	4481	5	0.00111582	324850	131	0.000403263	2.769	1.133	6.7671
UBB	union#E105#Type 1 diabetes mellitus; With peripheral circulatory complications	ptvraredmg	Chapter IV Endocrine nutritional and metabolic diseases	0.039	145231	148	1	0.00675676	145083	38	0.000261919	25.9658	3.5416	190.372
UBB	union#Chapter XVIII#Chapter XVIII Symptoms| signs and abnormal clinical and laboratory findings| not elsewhere classified	raredmg	Chapter XVIII Symptoms signs and abnormal clinical and laboratory findings not elsewhere classified	0.039	294101	200904	38	0.000189145	93197	8	8.58397e-05	2.2037	1.0281	4.7237
UBB	union#Chapter XVIII#Chapter XVIII Symptoms| signs and abnormal clinical and laboratory findings| not elsewhere classified	raredmgmtr	Chapter XVIII Symptoms signs and abnormal clinical and laboratory findings not elsewhere classified	0.039	294101	200904	38	0.000189145	93197	8	8.58397e-05	2.2037	1.0281	4.7237
UBB	42015#Source of asthma report	syn	Chapter X Diseases of the respiratory system	0.039	396245	59566	92	0.00154451	336679	409	0.00121481	1.2718	1.0142	1.5948
UBR2	union#G908#Other disorders of autonomic nervous system	flexdmg	Chapter VI Diseases of the nervous system	0.039	277126	48	2	0.0416667	277078	1797	0.00648554	6.6604	1.6156	27.4585
UBR2	union#G12#Spinal muscular atrophy and related syndromes	flexnonsynmtr	Chapter VI Diseases of the nervous system	0.039	240731	649	0	0	240082	1490	0.00620621	0	NA	NA
UBR2	union#L409#Psoriasis unspecified	ptvraredmg	Chapter XII Diseases of the skin and subcutaneous tissue	0.039	172502	3470	24	0.00691643	169032	751	0.00444295	1.5606	1.0379	2.3464
UBR2	41202#Block M30-M36#M30-M36 Systemic connective tissue disorders	raredmg	Chapter XIII Diseases of the musculoskeletal system and connective tissue	0.039	234006	1562	12	0.00768246	232444	921	0.00396224	1.9462	1.0988	3.4471
UBR2	40002#J849#Interstitial pulmonary disease unspecified	raredmg	Chapter X Diseases of the respiratory system	0.039	411436	75	2	0.0266667	411361	1703	0.00413992	6.5904	1.6161	26.8754
UBR2	union#M7925#Neuralgia and neuritis unspecified Pelvic region and thigh	raredmg	Chapter XIII Diseases of the musculoskeletal system and connective tissue	0.039	139738	80	2	0.025	139658	541	0.00387375	6.5935	1.616	26.9023
UBR2	union#C240#Malignant neoplasm: Extrahepatic bile duct	raredmg	Chapter II Neoplasms	0.039	212388	176	3	0.0170455	212212	892	0.00420334	4.1082	1.3096	12.8874
UBR2	union#M161#Other primary coxarthrosis	raredmgmtr	Chapter XIII Diseases of the musculoskeletal system and connective tissue	0.039	124908	4603	3	0.000651749	120305	238	0.00197831	0.329	0.1053	1.0278
UBR2	union#C821#Follicular lymphoma grade II	rec	Chapter II Neoplasms	0.039	228669	246	1	0.00406504	228423	36	0.000157602	25.8942	3.5361	189.616
UBR3	20002#1523#trigemminal neuralgia	flexnonsynmtr	Chapter VI Diseases of the nervous system	0.039	285879	177	3	0.0169492	285702	1195	0.00418268	4.1048	1.3092	12.87
UBR3	union#Chapter VII#Chapter VII Diseases of the eye and adnexa	ptv	Chapter VII Diseases of the eye and adnexa	0.039	327467	76700	20	0.000260756	250767	36	0.00014356	1.8166	1.0516	3.1381
UBR3	131383#Source of report of I71 aortic aneurysm and dissection	ptv	Chapter IX Diseases of the circulatory system	0.039	241366	4112	3	0.000729572	237254	41	0.000172811	4.2242	1.3075	13.6467
UBR3	union#Chapter VII#Chapter VII Diseases of the eye and adnexa	ptv5pcnt	Chapter VII Diseases of the eye and adnexa	0.039	327467	76700	20	0.000260756	250767	36	0.00014356	1.8166	1.0516	3.1381
UBR3	131383#Source of report of I71 aortic aneurysm and dissection	ptv5pcnt	Chapter IX Diseases of the circulatory system	0.039	241366	4112	3	0.000729572	237254	41	0.000172811	4.2242	1.3075	13.6467
UBR3	union#K402#Bilateral inguinal hernia without obstruction or gangrene	ptvraredmg	Chapter XI Diseases of the digestive system	0.039	75766	2215	2	0.000902935	73551	257	0.00349417	0.2577	0.0641	1.0368
UBR3	41202#C92#Myeloid leukaemia	raredmg	Chapter II Neoplasms	0.039	243591	743	6	0.00807537	242848	801	0.00329836	2.4601	1.0983	5.5102
UBR3	union#Z036#Observation for suspected toxic effect from ingested substance	raredmgmtr	Chapter XXI Factors influencing health status and contact with health services	0.039	154756	184	2	0.0108696	154572	259	0.00167559	6.5473	1.6164	26.5199
UBR3	union#M939#Osteochondropathy unspecified	syn	Chapter XIII Diseases of the musculoskeletal system and connective tissue	0.039	139830	172	3	0.0174419	139658	600	0.00429621	4.1141	1.31	12.9209
APBA1	130325#Source of report of B88 other infestations	flexdmg	Chapter I Certain infectious and parasitic diseases	0.0391	419387	167	3	0.0179641	419220	1862	0.00444158	4.1002	1.3076	12.8566
APBA1	132133#Source of report of N85 other noninflammatory disorders of uterus except cervix	raredmg	Chapter XIV Diseases of the genitourinary system	0.0391	226159	7097	32	0.00450895	219062	673	0.00307219	1.4698	1.0301	2.097
APBA1	union#G529#Cranial nerve disorder unspecified	raredmgmtr	Chapter VI Diseases of the nervous system	0.0391	277111	33	1	0.030303	277078	334	0.00120544	25.893	3.5279	190.043
BSN	union#Block A00-A09#A00-A09 Intestinal infectious diseases	UR	Chapter I Certain infectious and parasitic diseases	0.0391	293103	21400	53	0.00247664	271703	494	0.00181816	1.3631	1.0264	1.8101
BSN	41202#M4692#Inflammatory spondylopathy unspecified Cervical region	URmtr	Chapter XIII Diseases of the musculoskeletal system and connective tissue	0.0391	297642	32	1	0.03125	297610	370	0.00124324	25.9146	3.5284	190.333
BSN	41202#K515#Left sided colitis	ptv	Chapter XI Diseases of the digestive system	0.0391	238202	221	1	0.00452489	237981	42	0.000176485	25.751	3.5285	187.93
BSN	41202#K515#Left sided colitis	ptv5pcnt	Chapter XI Diseases of the digestive system	0.0391	238202	221	1	0.00452489	237981	42	0.000176485	25.751	3.5285	187.93
BSN	41202#K62#Other diseases of anus and rectum	raredmg	Chapter XI Diseases of the digestive system	0.0391	238796	22644	162	0.00715421	216152	1298	0.00600503	1.1927	1.0124	1.4052
BSN	41202#R90#Abnormal findings on diagnostic imaging of central nervous system	raredmgmtr	Chapter XVIII Symptoms signs and abnormal clinical and laboratory findings not elsewhere classified	0.0391	233160	266	3	0.0112782	232894	647	0.00277809	4.0946	1.3087	12.8113
BSN	union#M84#Disorders of continuity of bone	raredmgmtr	Chapter XIII Diseases of the musculoskeletal system and connective tissue	0.0391	114663	3667	4	0.00109081	110996	318	0.00286497	0.3801	0.1417	1.0195
BSN	union#H905#Sensorineural hearing loss unspecified	raredmgmtr	Chapter VIII Diseases of the ear and mastoid process	0.0391	155792	850	6	0.00705882	154942	446	0.0028785	2.4626	1.0973	5.5266
BSN	union#G06#Intracranial and intraspinal abscess and granuloma	syn	Chapter VI Diseases of the nervous system	0.0391	235878	307	0	0	235571	3123	0.0132571	0	NA	NA
BSN	union#Block J30-J39#J30-J39 Other diseases of upper respiratory tract	syn	Chapter X Diseases of the respiratory system	0.0391	168707	21282	247	0.0116061	147425	1967	0.0133424	0.8683	0.7601	0.992
GCK	20002#1255#peripheral neuropathy	URmtr	Chapter VI Diseases of the nervous system	0.0391	326634	560	2	0.00357143	326074	179	0.000548955	6.5256	1.6154	26.3602
GCK	41202#D110#Benign neoplasm: Parotid gland	flexdmg	Chapter II Neoplasms	0.0391	274240	528	4	0.00757576	273712	652	0.00238207	3.197	1.1918	8.5757
GCK	41202#I602#Subarachnoid haemorrhage from anterior communicating artery	syn	Chapter IX Diseases of the circulatory system	0.0391	322520	204	2	0.00980392	322316	489	0.00151714	6.5162	1.614	26.3082
GIGYF1	union#D231#Benign neoplasm: Skin of eyelid including canthus	URmtr	Chapter II Neoplasms	0.0391	259403	1500	5	0.00333333	257903	314	0.00121751	2.7436	1.1324	6.6475
GIGYF1	130895#Source of report of F32 depressive episode	URmtr	Chapter V Mental and behavioural disorders	0.0391	353270	50673	73	0.00144061	302597	331	0.00109386	1.3174	1.0223	1.6978
GIGYF1	40011#9380#Glioma malignant	flexdmg	Chapter II Neoplasms	0.0391	419387	66	3	0.0454545	419321	4739	0.0113016	4.1659	1.3078	13.2701
GIGYF1	130839#Source of report of F01 vascular dementia	flexdmg	Chapter V Mental and behavioural disorders	0.0391	332819	1529	26	0.0170046	331290	3737	0.0112801	1.5163	1.0276	2.2373
GIGYF1	41202#G122#Motor neuron disease	flexdmg	Chapter VI Diseases of the nervous system	0.0391	328743	357	0	0	328386	3728	0.0113525	0	NA	NA
GIGYF1	41202#J31#Chronic rhinitis nasopharyngitis and pharyngitis	flexdmg	Chapter X Diseases of the respiratory system	0.0391	326524	443	10	0.0225734	326081	3717	0.011399	2.0029	1.0691	3.7523
GIGYF1	41202#D473#Essential (haemorrhagic) thrombocythaemia	flexdmg	Chapter II Neoplasms	0.0391	264258	219	6	0.0273973	264039	2975	0.0112673	2.4719	1.0973	5.5686
GIGYF1	union#N202#Calculus of kidney with calculus of ureter	raredmg	Chapter XIV Diseases of the genitourinary system	0.0391	164060	636	0	0	163424	1041	0.00636993	0	NA	NA
GIGYF1	41202#L51#Erythema multiforme	rec	Chapter XII Diseases of the skin and subcutaneous tissue	0.0391	374357	82	1	0.0121951	374275	181	0.000483602	25.5163	3.532	184.335
GIGYF1	union#Z04#Examination and observation for other reasons	syn	Chapter XXI Factors influencing health status and contact with health services	0.0391	139853	2426	5	0.00206101	137427	679	0.0049408	0.4159	0.1724	1.0035
GIGYF1	41202#C049#Malignant neoplasm: Floor of mouth unspecified	syn	Chapter II Neoplasms	0.0391	191282	61	2	0.0327869	191221	975	0.00509881	6.6144	1.6138	27.1092
HNF1A	union#D692#Other nonthrombocytopenic purpura	UR	Chapter III Diseases of the blood and blood-forming organs and certain disorders involving the immune mechanism	0.0391	360279	40	1	0.025	360239	358	0.000993785	25.7757	3.5316	188.125
HNF1A	41202#E34#Other endocrine disorders	URmtr	Chapter IV Endocrine nutritional and metabolic diseases	0.0391	405203	101	1	0.00990099	405102	159	0.000392494	25.4681	3.5308	183.704
HNF1A	union#N419#Inflammatory disease of prostate unspecified	URmtr	Chapter XIV Diseases of the genitourinary system	0.0391	118896	953	2	0.00209864	117943	37	0.000313711	6.7017	1.6129	27.8458
HNF1A	40011#9440#Glioblastoma NOS	flexdmg	Chapter II Neoplasms	0.0391	304872	541	0	0	304331	2270	0.00745898	0	NA	NA
HNF1A	132087#Source of report of N47 redundant prepuce phimosis and paraphimosis	ptvraredmg	Chapter XIV Diseases of the genitourinary system	0.0391	193400	3576	24	0.00671141	189824	819	0.00431452	1.5593	1.0377	2.3431
HNF1A	union#B83#Other helminthiases	raredmg	Chapter I Certain infectious and parasitic diseases	0.0391	218875	74	2	0.027027	218801	919	0.00420016	6.5857	1.6134	26.8816
HNF1A	132087#Source of report of N47 redundant prepuce phimosis and paraphimosis	raredmg	Chapter XIV Diseases of the genitourinary system	0.0391	193400	3576	24	0.00671141	189824	819	0.00431452	1.5593	1.0377	2.3431
HNF1A	union#G99#Other disorders of nervous system in diseases classified elsewhere	syn	Chapter VI Diseases of the nervous system	0.0391	245464	2140	15	0.00700935	243324	982	0.00403577	1.742	1.0443	2.9059
HNF4A	41202#J386#Stenosis of larynx	UR	Chapter X Diseases of the respiratory system	0.0391	372725	52	1	0.0192308	372673	285	0.000764746	25.6201	3.5284	186.029
HNF4A	40001#Block I05-I09#I05-I09 Chronic rheumatic heart diseases	flexdmg	Chapter IX Diseases of the circulatory system	0.0391	407800	56	2	0.0357143	407744	2268	0.00556231	6.6215	1.6134	27.1748
IGF1R	union#Block D00-D09#D00-D09 In situ neoplasms	ptv	Chapter II Neoplasms	0.0391	211837	15917	6	0.000376955	195920	28	0.000142915	2.6382	1.0922	6.3725
IGF1R	union#Block D00-D09#D00-D09 In situ neoplasms	ptv5pcnt	Chapter II Neoplasms	0.0391	211837	15917	6	0.000376955	195920	28	0.000142915	2.6382	1.0922	6.3725
IGF1R	41202#Block G30-G32#G30-G32 Other degenerative diseases of the nervous system	ptvraredmg	Chapter VI Diseases of the nervous system	0.0391	325978	667	7	0.0104948	325311	1515	0.00465708	2.2668	1.0746	4.7817
IGF1R	union#H20#Iridocyclitis	syn	Chapter VII Diseases of the eye and adnexa	0.0391	267022	2408	26	0.0107973	264614	1891	0.00714626	1.5165	1.0277	2.2378
IGF1R	131759#Source of report of L52 erythema nodosum	syn	Chapter XII Diseases of the skin and subcutaneous tissue	0.0391	289580	260	5	0.0192308	289320	2050	0.00708558	2.7477	1.1327	6.6653
IP6K1	41202#N40#Hyperplasia of prostate	UR	Chapter XIV Diseases of the genitourinary system	0.0391	166420	9142	6	0.000656312	157278	40	0.000254327	2.5816	1.0943	6.0907
IP6K1	40011#8246#Neuroendocrine carcinoma	URmtr	Chapter II Neoplasms	0.0391	419387	180	1	0.00555556	419207	92	0.000219462	25.4503	3.5278	183.606
IP6K1	41202#N32#Other disorders of bladder	raredmgmtr	Chapter XIV Diseases of the genitourinary system	0.0391	242046	7261	7	0.000964055	234785	98	0.000417403	2.3109	1.073	4.9769
IP6K1	union#M341#CR(E)ST syndrome	raredmgmtr	Chapter XIII Diseases of the musculoskeletal system and connective tissue	0.0391	86164	88	1	0.0113636	86076	38	0.00044147	26.0248	3.5336	191.669
IRS2	union#R858#Abnormal findings in specimens from digestive organs and abdominal cavity; Other abnormal findings	URmtr	Chapter XVIII Symptoms signs and abnormal clinical and laboratory findings not elsewhere classified	0.0391	120371	50	1	0.02	120321	95	0.000789555	25.8273	3.5301	188.958
IRS2	union#I358#Other aortic valve disorders	flexnonsynmtr	Chapter IX Diseases of the circulatory system	0.0391	120640	387	7	0.0180879	120253	966	0.00803306	2.2747	1.0742	4.817
IRS2	41202#Block L80-L99#L80-L99 Other disorders of the skin and subcutaneous tissue	flexnonsynmtr	Chapter XII Diseases of the skin and subcutaneous tissue	0.0391	392399	18124	119	0.00656588	374275	2982	0.0079674	0.8229	0.6847	0.989
IRS2	union#K75#Other inflammatory liver diseases	ptv	Chapter XI Diseases of the digestive system	0.0391	143247	3808	2	0.00052521	139439	10	7.17159e-05	7.3268	1.6048	33.4513
IRS2	union#K75#Other inflammatory liver diseases	ptv5pcnt	Chapter XI Diseases of the digestive system	0.0391	143247	3808	2	0.00052521	139439	10	7.17159e-05	7.3268	1.6048	33.4513
IRS2	union#Block B50-B64#B50-B64 Protozoal diseases	syn	Chapter I Certain infectious and parasitic diseases	0.0391	209447	268	4	0.0149254	209179	984	0.00470411	3.2058	1.1919	8.6221
MC4R	41202#M2552#Pain in joint Upper arm	UR	Chapter XIII Diseases of the musculoskeletal system and connective tissue	0.0391	297702	92	1	0.0108696	297610	128	0.000430093	25.5393	3.532	184.668
MC4R	union#I519#Heart disease unspecified	flexdmg	Chapter IX Diseases of the circulatory system	0.0391	146200	31584	122	0.00386272	114616	355	0.0030973	1.2481	1.0157	1.5337
MC4R	union#I051#Rheumatic mitral insufficiency	ptv	Chapter IX Diseases of the circulatory system	0.0391	182688	97	1	0.0103093	182591	74	0.000405277	25.6921	3.5355	186.7
MC4R	union#I051#Rheumatic mitral insufficiency	ptv5pcnt	Chapter IX Diseases of the circulatory system	0.0391	182688	97	1	0.0103093	182591	74	0.000405277	25.6921	3.5355	186.7
MC4R	union#Z092#Follow-up examination after chemotherapy for other conditions	raredmg	Chapter XXI Factors influencing health status and contact with health services	0.0391	145337	2608	12	0.00460123	142729	339	0.00237513	1.9416	1.0903	3.4575
MC4R	41202#K743#Primary biliary cirrhosis	raredmg	Chapter XI Diseases of the digestive system	0.0391	173420	136	2	0.0147059	173284	394	0.00227372	6.5494	1.6155	26.5518
MC4R	41202#ChapterXII#Chapter XII Diseases of the skin and subcutaneous tissue	raredmg	Chapter XII Diseases of the skin and subcutaneous tissue	0.0391	398710	45112	127	0.00281522	353598	814	0.00230205	1.2235	1.0146	1.4755
MC4R	40011#8312#Renal cell carcinoma	raredmg	Chapter II Neoplasms	0.0391	311370	770	5	0.00649351	310600	740	0.00238249	2.7368	1.1325	6.6137
MC4R	40011#9591#Malignant lymphoma non-Hodgkin	raredmgmtr	Chapter II Neoplasms	0.0391	343378	302	2	0.00662252	343076	351	0.0010231	6.5095	1.6141	26.2519
MC4R	40001#C43#Malignant melanoma of skin	rec	Chapter II Neoplasms	0.0391	231411	318	1	0.00314465	231093	28	0.000121163	26.0326	3.5311	191.92
NAA15	40002#K631#Perforation of intestine (nontraumatic)	URmtr	Chapter XI Diseases of the digestive system	0.0391	416848	126	1	0.00793651	416722	131	0.000314358	25.4407	3.5292	183.39
NAA15	union#Block L20-L30#L20-L30 Dermatitis and eczema	URmtr	Chapter XII Diseases of the skin and subcutaneous tissue	0.0391	204503	7530	6	0.000796813	196973	62	0.000314764	2.5327	1.0952	5.8567
NAA15	union#G240#Drug-induced dystonia	flexnonsynmtr	Chapter VI Diseases of the nervous system	0.0391	277116	38	1	0.0263158	277078	290	0.00104664	25.7957	3.5274	188.643
NAA15	union#R233#Spontaneous ecchymoses	ptvraredmg	Chapter XVIII Symptoms signs and abnormal clinical and laboratory findings not elsewhere classified	0.0391	89045	269	2	0.00743494	88776	101	0.00113769	6.5766	1.6141	26.7957
NAA15	union#B952#Streptococcus group D and enterococcus as the cause of diseases classified to other chapters	ptvraredmg	Chapter I Certain infectious and parasitic diseases	0.0391	208671	640	3	0.0046875	208031	239	0.00114887	4.0946	1.3078	12.8201
NAA15	130733#Source of report of E26 hyperaldosteronism	syn	Chapter IV Endocrine nutritional and metabolic diseases	0.0391	419387	154	2	0.012987	419233	844	0.0020132	6.5227	1.6139	26.3622
PCSK1	41202#M8095#Unspecified osteoporosis with pathological fracture Pelvic region and thigh	UR	Chapter XIII Diseases of the musculoskeletal system and connective tissue	0.0391	176502	38	1	0.0263158	176464	184	0.00104271	25.8931	3.5339	189.718
PCSK1	41202#M478#Other spondylosis	URmtr	Chapter XIII Diseases of the musculoskeletal system and connective tissue	0.0391	255248	2483	5	0.00201369	252765	185	0.000731905	2.7548	1.1322	6.7029
PCSK1	union#H44#Disorders of globe	flexdmg	Chapter VII Diseases of the eye and adnexa	0.0391	249992	1762	17	0.00964813	248230	1428	0.00575273	1.6837	1.0413	2.7224
PCSK1	131443#Source of report of J11 influenza virus not identified	ptvraredmg	Chapter X Diseases of the respiratory system	0.0391	386592	9117	23	0.00252276	377475	1456	0.00385721	0.6532	0.4324	0.9866
PCSK1	41202#N179#Acute renal failure unspecified	raredmg	Chapter XIV Diseases of the genitourinary system	0.0391	258973	3377	19	0.0056263	255596	883	0.00345467	1.6322	1.0348	2.5745
PCSK1	union#Block Z40-Z54#Z40-Z54 Persons encountering health services for specific procedures and health care	syn	Chapter XXI Factors influencing health status and contact with health services	0.0391	242126	96620	185	0.00191472	145506	227	0.00156007	1.2278	1.0109	1.4911
PTPRG	131583#Source of report of K20 oesophagitis	rec	Chapter XI Diseases of the digestive system	0.0391	369081	16089	14	0.00087016	352992	163	0.000461767	1.8852	1.0919	3.2548
RIF1	41202#D110#Benign neoplasm: Parotid gland	UR	Chapter II Neoplasms	0.0391	274240	528	3	0.00568182	273712	382	0.00139563	4.0887	1.3086	12.775
RIF1	131975#Source of report of M86 osteomyelitis	UR	Chapter XIII Diseases of the musculoskeletal system and connective tissue	0.0391	338737	2315	7	0.00302376	336422	449	0.00133463	2.2694	1.0745	4.7933
RIF1	41202#G47#Sleep disorders	URmtr	Chapter VI Diseases of the nervous system	0.0391	254029	4130	0	0	249899	251	0.00100441	0	NA	NA
RIF1	union#Block R20-R23#R20-R23 Symptoms and signs involving the skin and subcutaneous tissue	URmtr	Chapter XVIII Symptoms signs and abnormal clinical and laboratory findings not elsewhere classified	0.0391	107392	12351	18	0.00145737	95041	80	0.000841742	1.7324	1.0386	2.8898
RIF1	41202#Block C40-C41#C40-C41 Malignant neoplasms of bone and articular cartilage	flexdmg	Chapter II Neoplasms	0.0391	220356	174	3	0.0172414	220182	937	0.00425557	4.105	1.3085	12.8778
RIF1	20002#1471#atrial fibrillation	flexnonsynmtr	Chapter IX Diseases of the circulatory system	0.0391	178356	3230	44	0.0136223	175126	1730	0.0098786	1.3842	1.0242	1.8708
RIF1	41202#Q211#Atrial septal defect	flexnonsynmtr	Chapter XVII Congenital malformations deformations and chromosomal abnormalities	0.0391	416590	406	0	0	416184	4144	0.00995713	0	NA	NA
RIF1	union#G500#Trigeminal neuralgia	raredmgmtr	Chapter VI Diseases of the nervous system	0.0391	212578	792	4	0.00505051	211786	335	0.00158179	3.204	1.1926	8.6083
RIF1	20002#1289#schizophrenia	raredmgmtr	Chapter V Mental and behavioural disorders	0.0391	260697	468	3	0.00641026	260229	410	0.00157554	4.0884	1.3084	12.7756
RMC1	union#G909#Disorder of autonomic nervous system unspecified	UR	Chapter VI Diseases of the nervous system	0.0391	242618	3209	6	0.00186974	239409	181	0.000756028	2.4759	1.0969	5.5882
RMC1	41202#R35#Polyuria	UR	Chapter XVIII Symptoms signs and abnormal clinical and laboratory findings not elsewhere classified	0.0391	194784	2420	5	0.00206612	192364	144	0.000748581	2.7637	1.1321	6.747
RMC1	union#C32#Malignant neoplasm of larynx	URmtr	Chapter II Neoplasms	0.0391	145446	596	2	0.0033557	144850	74	0.000510873	6.5873	1.6133	26.8963
RMC1	union#C794#Secondary malignant neoplasm of other and unspecified parts of nervous system	flexnonsynmtr	Chapter II Neoplasms	0.0391	258048	145	3	0.0206897	257903	1319	0.00511433	4.1098	1.3081	12.9118
RMC1	union#E16#Other disorders of pancreatic internal secretion	ptv	Chapter IV Endocrine nutritional and metabolic diseases	0.0391	192859	3719	3	0.000806668	189140	36	0.000190335	4.2408	1.3054	13.777
RMC1	union#E16#Other disorders of pancreatic internal secretion	ptv5pcnt	Chapter IV Endocrine nutritional and metabolic diseases	0.0391	192859	3719	3	0.000806668	189140	36	0.000190335	4.2408	1.3054	13.777
RMC1	union#M211#Varus deformity not elsewhere classified	ptvraredmg	Chapter XIII Diseases of the musculoskeletal system and connective tissue	0.0391	123547	861	5	0.0058072	122686	260	0.00211923	2.7504	1.1323	6.6807
RMC1	union#H186#Keratoconus	ptvraredmg	Chapter VII Diseases of the eye and adnexa	0.0391	205931	135	2	0.0148148	205796	472	0.00229353	6.5415	1.6144	26.5066
RMC1	41202#K073#Anomalies of tooth position	rec	Chapter XI Diseases of the digestive system	0.0391	238197	216	1	0.00462963	237981	43	0.000180687	25.7369	3.5281	187.746
RMC1	40002#G409#Epilepsy unspecified	syn	Chapter VI Diseases of the nervous system	0.0391	337684	104	2	0.0192308	337580	1007	0.002983	6.5536	1.6148	26.5979
SLTM	union#M8500#Fibrous dysplasia (monostotic) Multiple sites	URmtr	Chapter XIII Diseases of the musculoskeletal system and connective tissue	0.0391	72296	90	1	0.0111111	72206	31	0.000429327	26.1598	3.5326	193.719
SLTM	41202#M755#Bursitis of shoulder	ptv	Chapter XIII Diseases of the musculoskeletal system and connective tissue	0.0391	297868	258	1	0.00387597	297610	45	0.000151205	25.7298	3.5333	187.369
SLTM	41202#L50#Urticaria	ptv	Chapter XII Diseases of the skin and subcutaneous tissue	0.0391	298776	259	1	0.003861	298517	45	0.000150745	25.7082	3.5303	187.209
SLTM	union#D333#Benign neoplasm: Cranial nerves	raredmgmtr	Chapter II Neoplasms	0.0391	258392	489	2	0.00408998	257903	162	0.000628143	6.5339	1.6156	26.4244
SLTM	union#H81#Disorders of vestibular function	raredmgmtr	Chapter VIII Diseases of the ear and mastoid process	0.0391	198592	15768	16	0.00101471	182824	103	0.000563383	1.8019	1.0639	3.052
SLTM	40001#D469#Myelodysplastic syndrome unspecified	raredmgmtr	Chapter II Neoplasms	0.0391	215135	63	1	0.015873	215072	135	0.000627697	25.6795	3.5351	186.536
TNK2	41202#K045#Chronic apical periodontitis	URmtr	Chapter XI Diseases of the digestive system	0.0391	202695	572	3	0.00524476	202123	260	0.00128635	4.0935	1.3077	12.8133
TNK2	41202#Q438#Other specified congenital malformations of intestine	URmtr	Chapter XVII Congenital malformations deformations and chromosomal abnormalities	0.0391	416214	30	1	0.0333333	416184	552	0.00132634	25.964	3.5306	190.941
TNK2	union#G93#Other disorders of brain	raredmgmtr	Chapter VI Diseases of the nervous system	0.0391	247625	5792	22	0.00379834	241833	570	0.002357	1.6138	1.0533	2.4726
TNK2	131115#Source of report of G93 other disorders of brain	raredmgmtr	Chapter VI Diseases of the nervous system	0.0391	382907	5792	22	0.00379834	377115	886	0.00234942	1.6191	1.0597	2.4736
TNK2	union#Z080#Follow-up examination after surgery for malignant neoplasm	rec	Chapter XXI Factors influencing health status and contact with health services	0.0391	122903	6044	14	0.00231635	116859	144	0.00123225	1.8818	1.0865	3.2594
TNRC6B	union#G632#Diabetic polyneuropathy	flexdmg	Chapter VI Diseases of the nervous system	0.0391	195477	1031	0	0	194446	763	0.00392397	0	NA	NA
TNRC6B	union#E22#Hyperfunction of pituitary gland	raredmgmtr	Chapter IV Endocrine nutritional and metabolic diseases	0.0391	239491	951	3	0.00315457	238540	184	0.000771359	4.0994	1.3077	12.851
TNRC6B	41202#R040#Epistaxis	rec	Chapter XVIII Symptoms signs and abnormal clinical and laboratory findings not elsewhere classified	0.0391	207572	3005	5	0.00166389	204567	123	0.00060127	2.7702	1.1321	6.7791
UBB	131491#Source of report of J43 emphysema	UR	Chapter X Diseases of the respiratory system	0.0391	329331	4481	3	0.000669493	324850	52	0.000160074	4.1845	1.3063	13.4041
UBB	131491#Source of report of J43 emphysema	URmtr	Chapter X Diseases of the respiratory system	0.0391	329331	4481	3	0.000669493	324850	52	0.000160074	4.1845	1.3063	13.4041
UBB	union#A419#Sepsis unspecified	flexnonsynmtr	Chapter I Certain infectious and parasitic diseases	0.0391	233262	10500	9	0.000857143	222762	85	0.000381573	2.2474	1.1303	4.4687
UBB	union#R590#Localized enlarged lymph nodes	raredmg	Chapter XVIII Symptoms signs and abnormal clinical and laboratory findings not elsewhere classified	0.0391	86902	3522	2	0.000567859	83380	6	7.19597e-05	7.8953	1.5929	39.1324
UBB	union#R590#Localized enlarged lymph nodes	raredmgmtr	Chapter XVIII Symptoms signs and abnormal clinical and laboratory findings not elsewhere classified	0.0391	86902	3522	2	0.000567859	83380	6	7.19597e-05	7.8953	1.5929	39.1324
UBR2	union#D049#Carcinoma in situ: Skin unspecified	UR	Chapter II Neoplasms	0.0391	216688	204	2	0.00980392	216484	328	0.00151512	6.5249	1.6139	26.3798
UBR2	union#D175#Benign lipomatous neoplasm of intra-abdominal organs	flexnonsynmtr	Chapter II Neoplasms	0.0391	258410	507	7	0.0138067	257903	1582	0.00613409	2.2683	1.074	4.7906
UBR2	union#R296#Tendency to fall not elsewhere classified	ptv	Chapter XVIII Symptoms signs and abnormal clinical and laboratory findings not elsewhere classified	0.0391	97479	10113	6	0.000593296	87366	19	0.000217476	2.7291	1.0897	6.8351
UBR2	union#R296#Tendency to fall not elsewhere classified	ptv5pcnt	Chapter XVIII Symptoms signs and abnormal clinical and laboratory findings not elsewhere classified	0.0391	97479	10113	6	0.000593296	87366	19	0.000217476	2.7291	1.0897	6.8351
UBR2	union#H530#Amblyopia ex anopsia	ptvraredmg	Chapter VII Diseases of the eye and adnexa	0.0391	251475	1431	12	0.00838574	250044	1083	0.00433124	1.944	1.0979	3.4421
UBR3	41202#M503#Other cervical disc degeneration	UR	Chapter XIII Diseases of the musculoskeletal system and connective tissue	0.0391	297844	234	2	0.00854701	297610	393	0.00132052	6.5196	1.6151	26.3171
UBR3	41202#R498#Other and unspecified voice disturbances	URmtr	Chapter XVIII Symptoms signs and abnormal clinical and laboratory findings not elsewhere classified	0.0391	264909	51	1	0.0196078	264858	206	0.000777775	25.6944	3.5327	186.883
UBR3	20002#1457#duodenal ulcer	flexdmg	Chapter XI Diseases of the digestive system	0.0391	247869	1761	13	0.00738217	246108	1008	0.00409576	1.8084	1.0443	3.1316
UBR3	132033#Source of report of N18 chronic renal failure	ptv	Chapter XIV Diseases of the genitourinary system	0.0391	387485	22791	9	0.000394893	364694	64	0.00017549	2.2507	1.12	4.5229
UBR3	union#I25#Chronic ischaemic heart disease	ptv	Chapter IX Diseases of the circulatory system	0.0391	149897	43272	12	0.000277316	106625	12	0.000112544	2.4645	1.1071	5.4861
UBR3	132033#Source of report of N18 chronic renal failure	ptv5pcnt	Chapter XIV Diseases of the genitourinary system	0.0391	387485	22791	9	0.000394893	364694	64	0.00017549	2.2507	1.12	4.5229
UBR3	union#I25#Chronic ischaemic heart disease	ptv5pcnt	Chapter IX Diseases of the circulatory system	0.0391	149897	43272	12	0.000277316	106625	12	0.000112544	2.4645	1.1071	5.4861
UBR3	union#I95#Hypotension	raredmg	Chapter IX Diseases of the circulatory system	0.0391	154173	16639	66	0.00396658	137534	414	0.00301016	1.319	1.0167	1.7111
UBR3	union#Block R90-R94#R90-R94 Abnormal findings on diagnostic imaging and in function studies| without diagnosis	raredmg	Chapter XVIII Symptoms signs and abnormal clinical and laboratory findings not elsewhere classified	0.0391	110192	21244	81	0.00381284	88948	260	0.00292306	1.3056	1.0169	1.6761
UBR3	131181#Source of report of H34 retinal vascular occlusions	raredmgmtr	Chapter VII Diseases of the eye and adnexa	0.0391	343948	2283	0	0	341665	606	0.00177367	0	NA	NA
UBR3	union#M2546#Effusion of joint Lower leg	syn	Chapter XIII Diseases of the musculoskeletal system and connective tissue	0.0391	122086	1479	12	0.00811359	120607	506	0.00419544	1.9415	1.0928	3.4496
APBA1	union#D176#Benign lipomatous neoplasm of spermatic cord	raredmg	Chapter II Neoplasms	0.0392	126263	1305	0	0	124958	393	0.00314506	0	NA	NA
APBA1	131609#Source of report of K37 unspecified appendicitis	raredmgmtr	Chapter XI Diseases of the digestive system	0.0392	419387	5331	12	0.00225098	414056	481	0.00116168	1.9398	1.0932	3.442
APBA1	union#F99#Mental disorder not otherwise specified	rec	Chapter V Mental and behavioural disorders	0.0392	240403	356	1	0.00280899	240047	26	0.000108312	26.0044	3.5192	192.157
BSN	41202#G510#Bell palsy	URmtr	Chapter VI Diseases of the nervous system	0.0392	346408	598	3	0.00501672	345810	427	0.00123478	4.0783	1.3064	12.7317
BSN	union#M5486#Other dorsalgia Lumbar region	URmtr	Chapter XIII Diseases of the musculoskeletal system and connective tissue	0.0392	139691	33	1	0.030303	139658	168	0.00120294	25.9468	3.5251	190.982
BSN	20002#1536#spinal stenosis	flexnonsynmtr	Chapter XIII Diseases of the musculoskeletal system and connective tissue	0.0392	323157	120	6	0.05	323037	6684	0.0206911	2.491	1.0957	5.6633
BSN	union#Block L10-L14#L10-L14 Bullous disorders	flexnonsynmtr	Chapter XII Diseases of the skin and subcutaneous tissue	0.0392	166402	356	2	0.00561798	166046	3468	0.0208858	0.2649	0.066	1.0636
BSN	union#K409#Unilateral or unspecified inguinal hernia without obstruction or gangrene	flexnonsynmtr	Chapter XI Diseases of the digestive system	0.0392	97207	20427	390	0.0190924	76780	1646	0.0214379	0.8885	0.7947	0.9932
BSN	union#N281#Cyst of kidney	ptv	Chapter XIV Diseases of the genitourinary system	0.0392	193592	3834	3	0.000782473	189758	35	0.000184445	4.2448	1.3049	13.8079
BSN	union#N281#Cyst of kidney	ptv5pcnt	Chapter XIV Diseases of the genitourinary system	0.0392	193592	3834	3	0.000782473	189758	35	0.000184445	4.2448	1.3049	13.8079
BSN	union#D230#Benign neoplasm: Skin of lip	raredmgmtr	Chapter II Neoplasms	0.0392	258013	110	2	0.0181818	257903	728	0.00282277	6.5419	1.6123	26.5444
BSN	union#I653#Occlusion and stenosis of multiple and bilateral precerebral arteries	raredmgmtr	Chapter IX Diseases of the circulatory system	0.0392	101797	110	2	0.0181818	101687	286	0.00281255	6.5657	1.6134	26.7189
BSN	41202#H262#Complicated cataract	rec	Chapter VII Diseases of the eye and adnexa	0.0392	301992	150	3	0.02	301842	1494	0.00494961	4.1028	1.3066	12.8828
BSN	41202#K265#Duodenal ulcer; Chronic or unspecified with perforation	rec	Chapter XI Diseases of the digestive system	0.0392	197906	150	3	0.02	197756	978	0.00494549	4.1062	1.3069	12.9012
BSN	41202#M4787#Other spondylosis Lumbosacral region	syn	Chapter XIII Diseases of the musculoskeletal system and connective tissue	0.0392	246542	301	0	0	246241	3334	0.0135396	0	NA	NA
BSN	union#M485#Collapsed vertebra not elsewhere classified	syn	Chapter XIII Diseases of the musculoskeletal system and connective tissue	0.0392	124037	1136	24	0.0211268	122901	1679	0.0136614	1.5583	1.037	2.3415
GCK	41202#I87#Other disorders of veins	ptvraredmg	Chapter IX Diseases of the circulatory system	0.0392	279165	353	3	0.00849858	278812	584	0.0020946	4.0836	1.3069	12.76
GCK	20002#1542#fibromyalgia	ptvraredmg	Chapter XIII Diseases of the musculoskeletal system and connective tissue	0.0392	196100	606	4	0.00660066	195494	405	0.00207167	3.2007	1.1916	8.5972
GCK	union#E02#Subclinical iodine-deficiency hypothyroidism	ptvraredmg	Chapter IV Endocrine nutritional and metabolic diseases	0.0392	206003	161	2	0.0124224	205842	396	0.00192381	6.5258	1.6123	26.4133
GCK	131973#Source of report of M85 other disorders of bone density and structure	raredmg	Chapter XIII Diseases of the musculoskeletal system and connective tissue	0.0392	269598	13169	17	0.00129091	256429	545	0.00212534	0.6069	0.3744	0.9838
GCK	union#E112#Type 2 diabetes mellitus; With renal complications	raredmgmtr	Chapter IV Endocrine nutritional and metabolic diseases	0.0392	151104	513	3	0.00584795	150591	216	0.00143435	4.0952	1.3061	12.8399
GIGYF1	130645#Source of report of D62 acute posthaemorrhagic anaemia	UR	Chapter III Diseases of the blood and blood-forming organs and certain disorders involving the immune mechanism	0.0392	355292	374	3	0.00802139	354918	702	0.00197792	4.0802	1.3068	12.7397
GIGYF1	20002#1214#testicular problems (not cancer)	UR	Chapter XIV Diseases of the genitourinary system	0.0392	174806	588	4	0.00680272	174218	372	0.00213526	3.2009	1.191	8.6022
GIGYF1	41202#N200#Calculus of kidney	URmtr	Chapter XIV Diseases of the genitourinary system	0.0392	239365	3515	0	0	235850	278	0.00117872	0	NA	NA
GIGYF1	union#H400#Glaucoma suspect	URmtr	Chapter VII Diseases of the eye and adnexa	0.0392	267273	2659	7	0.00263257	264614	307	0.00116018	2.2725	1.0732	4.8117
GIGYF1	41202#B02#Zoster [herpes zoster]	flexdmg	Chapter I Certain infectious and parasitic diseases	0.0392	396132	447	10	0.0223714	395685	4473	0.0113044	2.0014	1.0685	3.7486
GIGYF1	union#D731#Hypersplenism	flexnonsynmtr	Chapter III Diseases of the blood and blood-forming organs and certain disorders involving the immune mechanism	0.0392	360279	40	2	0.05	360239	2814	0.00781148	6.6851	1.612	27.724
GIGYF1	131387#Source of report of I73 other peripheral vascular diseases	ptv	Chapter IX Diseases of the circulatory system	0.0392	375258	11497	9	0.000782813	363761	127	0.00034913	2.2432	1.1406	4.4115
GIGYF1	131387#Source of report of I73 other peripheral vascular diseases	ptv5pcnt	Chapter IX Diseases of the circulatory system	0.0392	375258	11497	9	0.000782813	363761	127	0.00034913	2.2432	1.1406	4.4115
GIGYF1	20002#1353#vaginal prolapse|uterine prolapse	raredmgmtr	Chapter XIV Diseases of the genitourinary system	0.0392	196841	2305	12	0.00520607	194536	523	0.00268845	1.9414	1.0938	3.4457
GIGYF1	union#B369#Superficial mycosis unspecified	raredmgmtr	Chapter I Certain infectious and parasitic diseases	0.0392	277350	111	2	0.018018	277239	775	0.00279542	6.5455	1.6135	26.5528
HNF1A	union#M2554#Pain in joint Hand	ptv	Chapter XIII Diseases of the musculoskeletal system and connective tissue	0.0392	107220	389	1	0.00257069	106831	10	9.36058e-05	27.5312	3.5157	215.595
HNF4A	union#D042#Carcinoma in situ: Skin of ear and external auricular canal	flexdmg	Chapter II Neoplasms	0.0392	130331	130	3	0.0230769	130201	743	0.00570656	4.1158	1.3069	12.9618
HNF4A	40002#C77#Secondary and unspecified malignant neoplasm of lymph nodes	raredmg	Chapter II Neoplasms	0.0392	252938	124	2	0.016129	252814	633	0.00250382	6.531	1.6115	26.4691
HNF4A	41202#M770#Medial epicondylitis	raredmgmtr	Chapter XIII Diseases of the musculoskeletal system and connective tissue	0.0392	297809	199	2	0.0100503	297610	463	0.00155573	6.5156	1.6133	26.3146
IGF1R	41202#G40#Epilepsy	UR	Chapter VI Diseases of the nervous system	0.0392	319021	1481	6	0.00405132	317540	525	0.00165334	2.4563	1.0967	5.5014
IGF1R	41202#ChapterXII#Chapter XII Diseases of the skin and subcutaneous tissue	ptvraredmg	Chapter XII Diseases of the skin and subcutaneous tissue	0.0392	398710	45112	181	0.00401224	353598	1667	0.00471439	0.8505	0.7293	0.9918
IGF1R	41202#L92#Granulomatous disorders of skin and subcutaneous tissue	ptvraredmg	Chapter XII Diseases of the skin and subcutaneous tissue	0.0392	336922	529	6	0.0113422	336393	1564	0.00464932	2.456	1.0967	5.5004
IGF1R	41202#M2361#Other spontaneous disruption of ligament(s) of knee Anterior cruciate ligament or Anterior horn of medial meniscus	raredmg	Chapter XIII Diseases of the musculoskeletal system and connective tissue	0.0392	217086	73	2	0.0273973	217013	925	0.00426242	6.5805	1.6117	26.8673
IGF1R	union#R508#Other specified fever	rec	Chapter XVIII Symptoms signs and abnormal clinical and laboratory findings not elsewhere classified	0.0392	67095	488	2	0.00409836	66607	41	0.000615551	6.6813	1.6115	27.7004
IGF1R	41202#N20#Calculus of kidney and ureter	syn	Chapter XIV Diseases of the genitourinary system	0.0392	230895	5802	55	0.00947949	225093	1590	0.00706375	1.3453	1.0269	1.7624
IGF1R	union#M538#Other specified dorsopathies	syn	Chapter XIII Diseases of the musculoskeletal system and connective tissue	0.0392	117483	3448	35	0.0101508	114035	803	0.0070417	1.4461	1.0291	2.0319
IP6K1	union#M53#Other dorsopathies not elsewhere classified	URmtr	Chapter XIII Diseases of the musculoskeletal system and connective tissue	0.0392	109161	5480	4	0.000729927	103681	22	0.000212189	3.4418	1.1856	9.9912
IP6K1	40001#C83#Non-follicular lymphoma	URmtr	Chapter II Neoplasms	0.0392	226212	174	1	0.00574713	226038	51	0.000225626	25.6134	3.5197	186.391
IP6K1	41202#N35#Urethral stricture	flexdmg	Chapter XIV Diseases of the genitourinary system	0.0392	261967	3442	5	0.00145264	258525	136	0.000526061	2.7639	1.1315	6.7517
IP6K1	union#K500#Crohn disease of small intestine	flexdmg	Chapter XI Diseases of the digestive system	0.0392	160070	587	2	0.00340716	159483	83	0.000520432	6.5658	1.6112	26.7556
IP6K1	union#R222#Localized swelling mass and lump trunk	ptv	Chapter XVIII Symptoms signs and abnormal clinical and laboratory findings not elsewhere classified	0.0392	82391	1092	1	0.000915751	81299	2	2.46005e-05	37.258	3.3758	411.213
IP6K1	union#R222#Localized swelling mass and lump trunk	ptv5pcnt	Chapter XVIII Symptoms signs and abnormal clinical and laboratory findings not elsewhere classified	0.0392	82391	1092	1	0.000915751	81299	2	2.46005e-05	37.258	3.3758	411.213
IP6K1	41202#N35#Urethral stricture	ptvraredmg	Chapter XIV Diseases of the genitourinary system	0.0392	261967	3442	5	0.00145264	258525	136	0.000526061	2.7639	1.1315	6.7517
IP6K1	union#K500#Crohn disease of small intestine	ptvraredmg	Chapter XI Diseases of the digestive system	0.0392	160070	587	2	0.00340716	159483	83	0.000520432	6.5658	1.6112	26.7556
IRS2	union#Block E65-E68#E65-E68 Obesity and other hyperalimentation	URmtr	Chapter IV Endocrine nutritional and metabolic diseases	0.0392	256032	29448	34	0.00115458	226584	176	0.000776754	1.487	1.0298	2.1471
IRS2	union#G258#Other specified extrapyramidal and movement disorders	flexdmg	Chapter VI Diseases of the nervous system	0.0392	234252	946	0	0	233306	998	0.00427764	0	NA	NA
IRS2	41202#K458#Other specified abdominal hernia without obstruction or gangrene	flexdmg	Chapter XI Diseases of the digestive system	0.0392	238054	73	2	0.0273973	237981	1014	0.00426084	6.583	1.6126	26.8738
IRS2	union#J304#Allergic rhinitis unspecified	flexnonsynmtr	Chapter X Diseases of the respiratory system	0.0392	261283	101477	848	0.00835657	159806	1218	0.00762174	1.0972	1.0048	1.1982
IRS2	union#M242#Disorder of ligament	ptvraredmg	Chapter XIII Diseases of the musculoskeletal system and connective tissue	0.0392	140234	576	4	0.00694444	139658	304	0.00217675	3.2056	1.1913	8.6256
IRS2	40006#C445#Malignant neoplasm: Skin of trunk	raredmg	Chapter II Neoplasms	0.0392	266400	3009	10	0.00332336	263391	438	0.00166293	2.0018	1.0684	3.7507
IRS2	41202#D471#Chronic myeloproliferative disease	rec	Chapter II Neoplasms	0.0392	231010	159	1	0.00628931	230851	57	0.000246913	25.6267	3.5267	186.214
MC4R	41202#N48#Other disorders of penis	URmtr	Chapter XIV Diseases of the genitourinary system	0.0392	159372	2094	3	0.00143266	157278	54	0.000343341	4.1773	1.3051	13.3708
MC4R	41202#D59#Acquired haemolytic anaemia	URmtr	Chapter III Diseases of the blood and blood-forming organs and certain disorders involving the immune mechanism	0.0392	398509	153	1	0.00653595	398356	103	0.000258563	25.4377	3.5266	183.485
MC4R	union#I05#Rheumatic mitral valve diseases	ptv	Chapter IX Diseases of the circulatory system	0.0392	183343	752	2	0.00265957	182591	74	0.000405277	6.5772	1.6116	26.8421
MC4R	union#I05#Rheumatic mitral valve diseases	ptv5pcnt	Chapter IX Diseases of the circulatory system	0.0392	183343	752	2	0.00265957	182591	74	0.000405277	6.5772	1.6116	26.8421
MC4R	union#L95#Vasculitis limited to skin not elsewhere classified	ptvraredmg	Chapter XII Diseases of the skin and subcutaneous tissue	0.0392	197251	278	3	0.0107914	196973	524	0.00266026	4.0898	1.3067	12.8006
MC4R	union#H612#Impacted cerumen	raredmg	Chapter VIII Diseases of the ear and mastoid process	0.0392	163014	556	4	0.00719424	162458	367	0.00225905	3.2005	1.1906	8.6034
MC4R	40001#Block J80-J84#J80-J84 Other respiratory diseases principally affecting the interstitium	raredmg	Chapter X Diseases of the respiratory system	0.0392	264250	530	4	0.00754717	263720	626	0.00237373	3.196	1.1913	8.5741
MC4R	41202#A46#Erysipelas	raredmg	Chapter I Certain infectious and parasitic diseases	0.0392	395820	135	2	0.0148148	395685	910	0.00229981	6.5236	1.6122	26.397
MC4R	120018#Ever had post herpetic neuralgia pain after shingles	raredmgmtr	Chapter XVIII Symptoms signs and abnormal clinical and laboratory findings not elsewhere classified	0.0392	120416	5543	10	0.00180408	114873	102	0.000887937	2.0336	1.0616	3.8956
MC4R	41202#M0609#Seronegative rheumatoid arthritis Site unspecified	raredmgmtr	Chapter XIII Diseases of the musculoskeletal system and connective tissue	0.0392	202336	41	1	0.0243902	202295	196	0.000968882	25.7779	3.5262	188.445
MC4R	130785#Source of report of E61 deficiency of other nutrient elements	syn	Chapter IV Endocrine nutritional and metabolic diseases	0.0392	370578	1226	4	0.00326264	369352	378	0.00102341	3.1952	1.1911	8.5712
NAA15	union#K00#Disorders of tooth development and eruption	flexnonsynmtr	Chapter XI Diseases of the digestive system	0.0392	141548	684	3	0.00438596	140864	151	0.00107196	4.1052	1.306	12.9037
NAA15	union#G40#Epilepsy	ptv	Chapter VI Diseases of the nervous system	0.0392	269756	7184	2	0.000278396	262572	10	3.80848e-05	7.3117	1.6017	33.3768
NAA15	union#G40#Epilepsy	ptv5pcnt	Chapter VI Diseases of the nervous system	0.0392	269756	7184	2	0.000278396	262572	10	3.80848e-05	7.3117	1.6017	33.3768
NAA15	40002#I629#Intracranial haemorrhage (nontraumatic) unspecified	raredmg	Chapter IX Diseases of the circulatory system	0.0392	285243	40	1	0.025	285203	284	0.000995782	25.724	3.5221	187.88
NAA15	union#M2416#Other articular cartilage disorders Lower leg	syn	Chapter XIII Diseases of the musculoskeletal system and connective tissue	0.0392	140341	683	4	0.00585652	139658	256	0.00183305	3.2079	1.1914	8.6375
PCSK1	41202#C502#Malignant neoplasm: Upper-inner quadrant of breast	URmtr	Chapter II Neoplasms	0.0392	160309	1003	3	0.00299103	159306	116	0.000728158	4.117	1.3064	12.9741
PCSK1	union#B15#Acute hepatitis A	URmtr	Chapter I Certain infectious and parasitic diseases	0.0392	249765	972	3	0.00308642	248793	188	0.000755648	4.094	1.3063	12.8311
PCSK1	41202#D171#Benign lipomatous neoplasm of skin and subcutaneous tissue of trunk	URmtr	Chapter II Neoplasms	0.0392	299503	2426	5	0.00206101	297077	223	0.000750647	2.7492	1.1321	6.6761
PCSK1	union#K929#Disease of digestive system unspecified	flexdmg	Chapter XI Diseases of the digestive system	0.0392	159792	309	5	0.0161812	159483	950	0.00595675	2.7447	1.1316	6.6571
PCSK1	41202#Block R70-R79#R70-R79 Abnormal findings on examination of blood| without diagnosis	flexnonsynmtr	Chapter XVIII Symptoms signs and abnormal clinical and laboratory findings not elsewhere classified	0.0392	145248	5638	38	0.00673998	139610	663	0.00474894	1.4221	1.0244	1.9742
PCSK1	41202#D123#Benign neoplasm: Transverse colon	ptvraredmg	Chapter II Neoplasms	0.0392	218034	4215	24	0.00569395	213819	783	0.00366198	1.5581	1.0368	2.3414
PCSK1	union#I129#Hypertensive renal disease without renal failure	raredmgmtr	Chapter IX Diseases of the circulatory system	0.0392	118123	317	3	0.00946372	117806	274	0.00232586	4.0982	1.3066	12.8548
PCSK1	union#R222#Localized swelling mass and lump trunk	rec	Chapter XVIII Symptoms signs and abnormal clinical and laboratory findings not elsewhere classified	0.0392	82391	1092	1	0.000915751	81299	2	2.46005e-05	37.258	3.3758	411.213
PCSK1	40002#N17#Acute renal failure	syn	Chapter XIV Diseases of the genitourinary system	0.0392	297956	431	3	0.00696056	297525	510	0.00171414	4.0821	1.307	12.7496
PTPRG	union#N11#Chronic tubulo-interstitial nephritis	flexdmg	Chapter XIV Diseases of the genitourinary system	0.0392	141057	287	0	0	140770	2006	0.0142502	0	NA	NA
PTPRG	union#R401#Stupor	flexnonsynmtr	Chapter XVIII Symptoms signs and abnormal clinical and laboratory findings not elsewhere classified	0.0392	82807	129	5	0.0387597	82678	1186	0.0143448	2.7706	1.1311	6.7866
PTPRG	union#J961#Chronic respiratory failure	flexnonsynmtr	Chapter X Diseases of the respiratory system	0.0392	158346	502	13	0.0258964	157844	2283	0.0144636	1.8115	1.0427	3.1471
PTPRG	41202#M663#Spontaneous rupture of flexor tendons	syn	Chapter XIII Diseases of the musculoskeletal system and connective tissue	0.0392	297695	85	2	0.0235294	297610	1089	0.00365915	6.5611	1.6118	26.7078
PTPRG	union#N816#Rectocele	syn	Chapter XIV Diseases of the genitourinary system	0.0392	96956	5709	33	0.00578035	91247	356	0.0039015	1.4844	1.038	2.1226
RIF1	union#B25#Cytomegaloviral disease	UR	Chapter I Certain infectious and parasitic diseases	0.0392	277466	227	2	0.00881057	277239	378	0.00136344	6.5105	1.6124	26.289
RIF1	41202#B16#Acute hepatitis B	UR	Chapter I Certain infectious and parasitic diseases	0.0392	225790	31	1	0.0322581	225759	290	0.00128456	25.916	3.5224	190.678
RIF1	union#D126#Benign neoplasm: Colon unspecified	URmtr	Chapter II Neoplasms	0.0392	214749	2947	7	0.0023753	211802	221	0.00104343	2.2795	1.0732	4.8418
RIF1	union#I129#Hypertensive renal disease without renal failure	URmtr	Chapter IX Diseases of the circulatory system	0.0392	118123	317	2	0.00630915	117806	114	0.000967693	6.5548	1.6125	26.645
RIF1	41202#M1903#Primary arthrosis of other joints Forearm	flexdmg	Chapter XIII Diseases of the musculoskeletal system and connective tissue	0.0392	297685	75	2	0.0266667	297610	1235	0.00414973	6.5748	1.6118	26.8198
RIF1	41202#Block R47-R49#R47-R49 Symptoms and signs involving speech and voice	ptv	Chapter XVIII Symptoms signs and abnormal clinical and laboratory findings not elsewhere classified	0.0392	242692	1546	2	0.00129366	241146	47	0.000194903	6.6448	1.6126	27.3803
RIF1	41202#Block R47-R49#R47-R49 Symptoms and signs involving speech and voice	ptv5pcnt	Chapter XVIII Symptoms signs and abnormal clinical and laboratory findings not elsewhere classified	0.0392	242692	1546	2	0.00129366	241146	47	0.000194903	6.6448	1.6126	27.3803
RIF1	union#M706#Trochanteric bursitis	ptvraredmg	Chapter XIII Diseases of the musculoskeletal system and connective tissue	0.0392	87875	1240	0	0	86635	290	0.00334738	0	NA	NA
RIF1	union#Block O30-O48#O30-O48 Maternal care related to the fetus and amniotic cavity and possible delivery problems	raredmgmtr	Chapter XV Pregnancy childbirth and the puerperium	0.0392	198411	6598	4	0.000606244	191813	309	0.00161094	0.376	0.1402	1.0084
RIF1	union#Block N10-N16#N10-N16 Renal tubulo-interstitial diseases	raredmgmtr	Chapter XIV Diseases of the genitourinary system	0.0392	201749	7898	20	0.00253229	193851	294	0.00151663	1.6714	1.062	2.6304
RIF1	41202#M88#Paget disease of bone [osteitis deformans]	rec	Chapter XIII Diseases of the musculoskeletal system and connective tissue	0.0392	234023	72	1	0.0138889	233951	129	0.000551398	25.5292	3.5203	185.14
RMC1	41202#Block M70-M79#M70-M79 Other soft tissue disorders	UR	Chapter XIII Diseases of the musculoskeletal system and connective tissue	0.0392	315937	33103	37	0.00111772	282834	216	0.000763699	1.4641	1.0328	2.0754
RMC1	131987#Source of report of M92 other juvenile osteochondrosis	URmtr	Chapter XIII Diseases of the musculoskeletal system and connective tissue	0.0392	324454	611	2	0.00327332	323843	163	0.00050333	6.5214	1.6135	26.3577
RMC1	union#M139#Arthritis unspecified	flexnonsynmtr	Chapter XIII Diseases of the musculoskeletal system and connective tissue	0.0392	140664	24994	142	0.00568136	115670	539	0.00465981	1.2205	1.014	1.4691
RMC1	41202#N360#Urethral fistula	flexnonsynmtr	Chapter XIV Diseases of the genitourinary system	0.0392	174191	62	2	0.0322581	174129	875	0.00502501	6.6002	1.6107	27.0449
RMC1	union#M171#Other primary gonarthrosis	ptvraredmg	Chapter XIII Diseases of the musculoskeletal system and connective tissue	0.0392	145955	6297	22	0.00349373	139658	304	0.00217675	1.6071	1.0418	2.4792
RMC1	41202#N201#Calculus of ureter	raredmg	Chapter XIV Diseases of the genitourinary system	0.0392	213466	3136	10	0.00318878	210330	335	0.00159274	2.0053	1.068	3.7651
RMC1	41202#M6534#M6534 Trigger finger-Hand	raredmgmtr	Chapter XIII Diseases of the musculoskeletal system and connective tissue	0.0392	258470	985	3	0.00304569	257485	192	0.000745675	4.0939	1.3065	12.828
RMC1	union#N909#Noninflammatory disorder of vulva and perineum unspecified	rec	Chapter XIV Diseases of the genitourinary system	0.0392	91446	215	1	0.00465116	91231	16	0.000175379	26.6399	3.5171	201.78
SLTM	41202#H31#Other disorders of choroid	URmtr	Chapter VII Diseases of the eye and adnexa	0.0392	285679	90	1	0.0111111	285589	126	0.000441193	25.4559	3.5192	184.132
SLTM	41202#I214#Acute subendocardial myocardial infarction	URmtr	Chapter IX Diseases of the circulatory system	0.0392	203353	3899	5	0.00128238	199454	92	0.000461259	2.7825	1.1306	6.8479
SLTM	41202#C442#Malignant neoplasm: Skin of ear and external auricular canal	raredmg	Chapter II Neoplasms	0.0392	157909	1738	7	0.00402762	156171	277	0.0017737	2.2759	1.0733	4.8258
SLTM	41202#Z421#Follow-up care involving plastic surgery of breast	raredmg	Chapter XXI Factors influencing health status and contact with health services	0.0392	190549	2287	0	0	188262	339	0.00180068	0	NA	NA
SLTM	union#C18#Malignant neoplasm of colon	raredmg	Chapter II Neoplasms	0.0392	234687	6754	5	0.000740302	227933	417	0.00182948	0.4042	0.1673	0.9766
SLTM	41202#H901#Conductive hearing loss unilateral with unrestricted hearing on the contralateral side	raredmgmtr	Chapter VIII Diseases of the ear and mastoid process	0.0392	411078	62	1	0.016129	411016	264	0.000642311	25.5062	3.5227	184.676
TNK2	41202#G472#Disorders of the sleep-wake schedule	URmtr	Chapter VI Diseases of the nervous system	0.0392	384085	30	1	0.0333333	384055	511	0.00133054	25.8819	3.5189	190.364
TNK2	union#C52#Malignant neoplasm of vagina	flexdmg	Chapter II Neoplasms	0.0392	133796	85	3	0.0352941	133711	1171	0.00875769	4.1409	1.3065	13.1244
TNK2	130019#Source of report of A09 diarrhoea and gastro enteritis of presumed infectious origin	raredmg	Chapter I Certain infectious and parasitic diseases	0.0392	403894	20556	71	0.00345398	383338	1697	0.0044269	0.7795	0.6145	0.9888
TNK2	20001#1048#leukaemia	rec	Chapter II Neoplasms	0.0392	309623	566	3	0.00530035	309057	403	0.00130397	4.0811	1.3068	12.7456
TNK2	41202#N323#Diverticulum of bladder	syn	Chapter XIV Diseases of the genitourinary system	0.0392	188380	330	6	0.0181818	188050	1403	0.00746078	2.4636	1.0968	5.5338
TNRC6B	union#M255#Pain in joint	URmtr	Chapter XIII Diseases of the musculoskeletal system and connective tissue	0.0392	138927	15314	18	0.0011754	123613	84	0.00067954	1.7306	1.0399	2.88
TNRC6B	union#J849#Interstitial pulmonary disease unspecified	flexdmg	Chapter X Diseases of the respiratory system	0.0392	147717	1064	0	0	146653	562	0.00383218	0	NA	NA
TNRC6B	41202#ChapterX#Chapter X Diseases of the respiratory system	flexdmg	Chapter X Diseases of the respiratory system	0.0392	365106	46714	210	0.00449544	318392	1223	0.00384118	1.1711	1.0113	1.3562
TNRC6B	union#H521#Myopia	flexnonsynmtr	Chapter VII Diseases of the eye and adnexa	0.0392	246419	3214	24	0.00746733	243205	1168	0.00480253	1.559	1.0391	2.3391
TNRC6B	130721#Source of report of E20 hypoparathyroidism	ptv	Chapter IV Endocrine nutritional and metabolic diseases	0.0392	348219	211	1	0.00473934	348008	65	0.000186777	25.4903	3.5207	184.555
TNRC6B	union#M7126#M7126 Synovial cyst of popliteal space [Baker]-Lower Leg	ptv	Chapter XIII Diseases of the musculoskeletal system and connective tissue	0.0392	120207	200	1	0.005	120007	23	0.000191655	26.2146	3.5231	195.057
TNRC6B	130721#Source of report of E20 hypoparathyroidism	ptv5pcnt	Chapter IV Endocrine nutritional and metabolic diseases	0.0392	348219	211	1	0.00473934	348008	65	0.000186777	25.4903	3.5207	184.555
TNRC6B	union#M7126#M7126 Synovial cyst of popliteal space [Baker]-Lower Leg	ptv5pcnt	Chapter XIII Diseases of the musculoskeletal system and connective tissue	0.0392	120207	200	1	0.005	120007	23	0.000191655	26.2146	3.5231	195.057
TNRC6B	130725#Source of report of E22 hyperfunction of pituitary gland	raredmg	Chapter IV Endocrine nutritional and metabolic diseases	0.0392	388116	951	6	0.00630915	387165	999	0.0025803	2.4543	1.0972	5.4901
UBB	union#Block M00-M03#M00-M03 Infectious arthropathies	flexdmg	Chapter XIII Diseases of the musculoskeletal system and connective tissue	0.0392	109691	880	2	0.00227273	108811	37	0.000340039	6.6967	1.6115	27.8283
UBB	131835#Source of report of L97 ulcer of lower limb not elsewhere classified	flexnonsynmtr	Chapter XII Diseases of the skin and subcutaneous tissue	0.0392	305004	3148	4	0.00127065	301856	119	0.000394228	3.226	1.1904	8.7424
UBB	union#A04#Other bacterial intestinal infections	ptv	Chapter I Certain infectious and parasitic diseases	0.0392	269070	6973	5	0.000717051	262097	67	0.000255631	2.8063	1.1308	6.9646
UBB	union#A04#Other bacterial intestinal infections	ptv5pcnt	Chapter I Certain infectious and parasitic diseases	0.0392	269070	6973	5	0.000717051	262097	67	0.000255631	2.8063	1.1308	6.9646
UBB	union#Block M00-M03#M00-M03 Infectious arthropathies	ptvraredmg	Chapter XIII Diseases of the musculoskeletal system and connective tissue	0.0392	109691	880	2	0.00227273	108811	37	0.000340039	6.6967	1.6115	27.8283
UBB	union#G59#Mononeuropathy in diseases classified elsewhere	raredmg	Chapter VI Diseases of the nervous system	0.0392	196810	281	1	0.00355872	196529	27	0.000137384	25.9923	3.5198	191.945
UBB	union#G59#Mononeuropathy in diseases classified elsewhere	raredmgmtr	Chapter VI Diseases of the nervous system	0.0392	196810	281	1	0.00355872	196529	27	0.000137384	25.9923	3.5198	191.945
UBR2	union#H215#Other adhesions and disruptions of iris and ciliary body	UR	Chapter VII Diseases of the eye and adnexa	0.0392	228461	206	2	0.00970874	228255	343	0.00150271	6.5144	1.6117	26.3308
UBR2	union#C837#Burkitt lymphoma	URmtr	Chapter II Neoplasms	0.0392	161502	52	1	0.0192308	161450	123	0.000761846	25.7177	3.526	187.576
UBR2	41202#I82#Other venous embolism and thrombosis	flexnonsynmtr	Chapter IX Diseases of the circulatory system	0.0392	322614	298	5	0.0167785	322316	1993	0.00618337	2.7427	1.1319	6.6461
UBR2	union#M8580#Other specified disorders of bone density and structure Multiple sites	ptv	Chapter XIII Diseases of the musculoskeletal system and connective tissue	0.0392	85347	142	1	0.00704225	85205	23	0.000269937	26.2664	3.5231	195.831
UBR2	union#M8580#Other specified disorders of bone density and structure Multiple sites	ptv5pcnt	Chapter XIII Diseases of the musculoskeletal system and connective tissue	0.0392	85347	142	1	0.00704225	85205	23	0.000269937	26.2664	3.5231	195.831
UBR2	41202#I87#Other disorders of veins	raredmgmtr	Chapter IX Diseases of the circulatory system	0.0392	279165	353	3	0.00849858	278812	584	0.0020946	4.0836	1.3069	12.76
UBR2	union#M1992#Arthrosis unspecified Upper arm	rec	Chapter XIII Diseases of the musculoskeletal system and connective tissue	0.0392	104038	260	1	0.00384615	103778	15	0.000144539	26.7086	3.515	202.945
UBR2	union#O41#Other disorders of amniotic fluid and membranes	rec	Chapter XV Pregnancy childbirth and the puerperium	0.0392	192078	265	1	0.00377358	191813	28	0.000145976	25.9449	3.5171	191.391
UBR3	union#C61#Malignant neoplasm of prostate	URmtr	Chapter II Neoplasms	0.0392	138333	14123	6	0.000424839	124210	120	0.000966106	0.4395	0.1936	0.998
UBR3	20002#1220#diabetes	flexdmg	Chapter IV Endocrine nutritional and metabolic diseases	0.0392	202308	19845	98	0.00493827	182463	720	0.00394601	1.2527	1.0139	1.5478
UBR3	41202#J44#Other chronic obstructive pulmonary disease	raredmg	Chapter X Diseases of the respiratory system	0.0392	316457	4174	22	0.00527072	312283	1019	0.00326307	1.6185	1.0598	2.4719
UBR3	union#I120#Hypertensive renal disease with renal failure	raredmgmtr	Chapter IX Diseases of the circulatory system	0.0392	120831	1550	6	0.00387097	119281	187	0.00156773	2.4749	1.0961	5.5881
UBR3	41202#Block R70-R79#R70-R79 Abnormal findings on examination of blood| without diagnosis	syn	Chapter XVIII Symptoms signs and abnormal clinical and laboratory findings not elsewhere classified	0.0392	145248	5638	32	0.00567577	139610	541	0.00387508	1.4673	1.0262	2.0981
APBA1	41202#E833#Disorders of phosphorus metabolism and phosphatases	URmtr	Chapter IV Endocrine nutritional and metabolic diseases	0.0393	243796	60	1	0.0166667	243736	162	0.000664654	25.4838	3.5096	185.041
APBA1	union#R855#Abnormal findings in specimens from digestive organs and abdominal cavity; Abnormal microbiological findings	ptv	Chapter XVIII Symptoms signs and abnormal clinical and laboratory findings not elsewhere classified	0.0393	89791	150	1	0.00666667	89641	23	0.000256579	26.1506	3.5088	194.896
APBA1	union#R855#Abnormal findings in specimens from digestive organs and abdominal cavity; Abnormal microbiological findings	ptv5pcnt	Chapter XVIII Symptoms signs and abnormal clinical and laboratory findings not elsewhere classified	0.0393	89791	150	1	0.00666667	89641	23	0.000256579	26.1506	3.5088	194.896
APBA1	union#R44#Other symptoms and signs involving general sensations and perceptions	raredmg	Chapter XVIII Symptoms signs and abnormal clinical and laboratory findings not elsewhere classified	0.0393	81486	1407	0	0	80079	238	0.00297207	0	NA	NA
APBA1	union#D12#Benign neoplasm of colon rectum anus and anal canal	raredmgmtr	Chapter II Neoplasms	0.0393	243937	26366	21	0.00079648	217571	277	0.00127315	0.6253	0.4012	0.9746
BSN	union#R455#Hostility	flexdmg	Chapter XVIII Symptoms signs and abnormal clinical and laboratory findings not elsewhere classified	0.0393	66845	77	3	0.038961	66768	646	0.00967529	4.1496	1.3049	13.1961
BSN	20002#1159#bile duct disease	flexnonsynmtr	Chapter XI Diseases of the digestive system	0.0393	285900	121	6	0.0495868	285779	5868	0.0205333	2.4888	1.0948	5.6574
BSN	union#K08#Other disorders of teeth and supporting structures	ptvraredmg	Chapter XI Diseases of the digestive system	0.0393	157397	4264	41	0.00961538	153133	1053	0.00687638	1.4022	1.0248	1.9185
BSN	131873#Source of report of M17 gonarthrosis arthrosis of knee	ptvraredmg	Chapter XIII Diseases of the musculoskeletal system and connective tissue	0.0393	407459	37984	236	0.00621314	369475	2639	0.00714257	0.8691	0.7604	0.9933
BSN	130849#Source of report of F06 other mental disorders due to brain damage and dysfunction and to physical disease	ptvraredmg	Chapter V Mental and behavioural disorders	0.0393	360306	1234	15	0.0121556	359072	2522	0.00702366	1.7397	1.0439	2.899
BSN	union#G30#Alzheimer disease	raredmg	Chapter VI Diseases of the nervous system	0.0393	279880	2802	9	0.00321199	277078	1735	0.00626177	0.5114	0.2653	0.9856
BSN	41202#Block L55-L59#L55-L59 Radiation-related disorders of the skin and subcutaneous tissue	raredmg	Chapter XII Diseases of the skin and subcutaneous tissue	0.0393	343575	3580	32	0.00893855	339995	2068	0.00608244	1.4738	1.0378	2.0929
BSN	42031#Source of all cause parkinsonism report	raredmgmtr	Chapter VI Diseases of the nervous system	0.0393	310986	3546	17	0.00479413	307440	878	0.00285584	1.682	1.0396	2.7212
BSN	union#O418#Other specified disorders of amniotic fluid and membranes	syn	Chapter XV Pregnancy childbirth and the puerperium	0.0393	191906	93	4	0.0430108	191813	2624	0.01368	3.2404	1.1891	8.8306
GCK	union#N701#Chronic salpingitis and oophoritis	raredmgmtr	Chapter XIV Diseases of the genitourinary system	0.0393	91666	435	3	0.00689655	91231	154	0.00168802	4.107	1.305	12.9251
GCK	41202#M7065#M7065 Trochanteric bursitis-Pelvic|Thigh	raredmgmtr	Chapter XIII Diseases of the musculoskeletal system and connective tissue	0.0393	199167	184	2	0.0108696	198983	335	0.00168356	6.5163	1.6107	26.3624
GIGYF1	union#K753#Granulomatous hepatitis not elsewhere classified	URmtr	Chapter XI Diseases of the digestive system	0.0393	159521	38	1	0.0263158	159483	167	0.00104713	25.7835	3.5171	189.016
GIGYF1	41202#Block B20-B24#B20-B24 Human immunodeficiency virus [HIV] disease	ptv	Chapter I Certain infectious and parasitic diseases	0.0393	184394	82	1	0.0121951	184312	89	0.000482877	25.5546	3.5178	185.638
GIGYF1	40002#G409#Epilepsy unspecified	ptv	Chapter VI Diseases of the nervous system	0.0393	337684	104	1	0.00961538	337580	129	0.000382132	25.3971	3.5169	183.401
GIGYF1	union#N898#Other specified noninflammatory disorders of vagina	ptv	Chapter XIV Diseases of the genitourinary system	0.0393	93019	1735	2	0.00115274	91284	15	0.000164322	7.022	1.6046	30.7304
GIGYF1	41202#Block B20-B24#B20-B24 Human immunodeficiency virus [HIV] disease	ptv5pcnt	Chapter I Certain infectious and parasitic diseases	0.0393	184394	82	1	0.0121951	184312	89	0.000482877	25.5546	3.5178	185.638
GIGYF1	40002#G409#Epilepsy unspecified	ptv5pcnt	Chapter VI Diseases of the nervous system	0.0393	337684	104	1	0.00961538	337580	129	0.000382132	25.3971	3.5169	183.401
GIGYF1	union#N898#Other specified noninflammatory disorders of vagina	ptv5pcnt	Chapter XIV Diseases of the genitourinary system	0.0393	93019	1735	2	0.00115274	91284	15	0.000164322	7.022	1.6046	30.7304
GIGYF1	union#M0730#Other psoriatic arthropathies Multiple sites	raredmg	Chapter XIII Diseases of the musculoskeletal system and connective tissue	0.0393	139857	199	4	0.0201005	139658	887	0.00635123	3.2092	1.1899	8.6558
GIGYF1	union#J42#Unspecified chronic bronchitis	raredmgmtr	Chapter X Diseases of the respiratory system	0.0393	175376	1786	10	0.0055991	173590	487	0.00280546	2.0014	1.0682	3.7499
GIGYF1	union#M480#Spinal stenosis	syn	Chapter XIII Diseases of the musculoskeletal system and connective tissue	0.0393	143260	8139	52	0.00638899	135121	639	0.00472909	1.3533	1.0192	1.7969
HNF1A	41202#M259#Joint disorder unspecified	UR	Chapter XIII Diseases of the musculoskeletal system and connective tissue	0.0393	297907	297	2	0.00673401	297610	310	0.00104163	6.5019	1.6113	26.237
HNF1A	131611#Source of report of K38 other diseases of appendix	ptv5pcnt	Chapter XI Diseases of the digestive system	0.0393	419387	509	1	0.00196464	418878	32	7.63946e-05	25.7656	3.514	188.922
HNF1A	union#N39#Other disorders of urinary system	raredmgmtr	Chapter XIV Diseases of the genitourinary system	0.0393	180512	47422	122	0.00257265	133090	273	0.00205124	1.2548	1.0134	1.5538
HNF4A	40001#G231#Progressive supranuclear ophthalmoplegia [Steele-Richardson-Olszewski]	URmtr	Chapter VI Diseases of the nervous system	0.0393	297615	87	1	0.0114943	297528	136	0.0004571	25.4268	3.5159	183.887
HNF4A	131591#Source of report of K25 gastric ulcer	flexdmg	Chapter XI Diseases of the digestive system	0.0393	367001	10551	75	0.00710833	356450	1971	0.00552953	1.2876	1.0216	1.6228
HNF4A	41202#Q83#Congenital malformations of breast	flexnonsynmtr	Chapter XVII Congenital malformations deformations and chromosomal abnormalities	0.0393	230805	72	2	0.0277778	230733	999	0.00432968	6.5704	1.609	26.8304
HNF4A	union#K85#Acute pancreatitis	flexnonsynmtr	Chapter XI Diseases of the digestive system	0.0393	146834	3970	27	0.00680101	142864	633	0.00443079	1.5386	1.0454	2.2645
HNF4A	41202#E04#Other nontoxic goitre	raredmg	Chapter IV Endocrine nutritional and metabolic diseases	0.0393	268955	1718	0	0	267237	632	0.00236494	0	NA	NA
HNF4A	union#Q85#Phakomatoses not elsewhere classified	raredmg	Chapter XVII Congenital malformations deformations and chromosomal abnormalities	0.0393	403653	304	3	0.00986842	403349	983	0.0024371	4.0796	1.3061	12.7428
HNF4A	20002#1510#dyspepsia | indigestion	raredmg	Chapter XI Diseases of the digestive system	0.0393	342952	527	4	0.00759013	342425	819	0.00239176	3.1901	1.19	8.552
HNF4A	41202#N801#Endometriosis of ovary	raredmgmtr	Chapter XIV Diseases of the genitourinary system	0.0393	159087	479	3	0.00626305	158608	244	0.00153838	4.0905	1.3055	12.817
IGF1R	20001#1032#brain cancer | primary malignant brain tumour	UR	Chapter II Neoplasms	0.0393	373702	193	2	0.0103627	373509	601	0.00160906	6.4972	1.6095	26.228
IGF1R	union#D120#Benign neoplasm: Caecum	URmtr	Chapter II Neoplasms	0.0393	213237	4580	0	0	208657	192	0.00092017	0	NA	NA
IGF1R	41202#M7960#Pain in limb Multiple sites	URmtr	Chapter XIII Diseases of the musculoskeletal system and connective tissue	0.0393	297956	346	2	0.00578035	297610	266	0.000893787	6.499	1.6104	26.2272
IGF1R	131117#Source of report of G94 other disorders of brain in DCE	flexdmg	Chapter VI Diseases of the nervous system	0.0393	419387	151	4	0.0264901	419236	3520	0.00839623	3.2136	1.1896	8.6816
IGF1R	union#Q27#Other congenital malformations of peripheral vascular system	raredmg	Chapter XVII Congenital malformations deformations and chromosomal abnormalities	0.0393	403640	291	4	0.0137457	403349	1751	0.00434115	3.1966	1.1902	8.5848
IGF1R	131713#Source of report of L11 other acantholytic disorders	syn	Chapter XII Diseases of the skin and subcutaneous tissue	0.0393	278023	105	3	0.0285714	277918	1972	0.00709562	4.1156	1.3045	12.9848
IP6K1	41202#J869#Pyothorax without fistula	flexnonsynmtr	Chapter X Diseases of the respiratory system	0.0393	247159	309	2	0.00647249	246850	247	0.00100061	6.5042	1.6103	26.2711
IP6K1	41202#H02#Other disorders of eyelid	flexnonsynmtr	Chapter VII Diseases of the eye and adnexa	0.0393	349109	7711	2	0.00025937	341398	336	0.000984189	0.2633	0.0656	1.0575
IP6K1	41202#C833#Diffuse large B-cell lymphoma	rec	Chapter II Neoplasms	0.0393	240656	1070	1	0.000934579	239586	8	3.33909e-05	28.0143	3.5007	224.186
IP6K1	41202#I616#Intracerebral haemorrhage multiple localized	syn	Chapter IX Diseases of the circulatory system	0.0393	226216	36	1	0.0277778	226180	251	0.00110974	25.7176	3.5097	188.449
IP6K1	41202#E282#Polycystic ovarian syndrome	syn	Chapter IV Endocrine nutritional and metabolic diseases	0.0393	218272	34	1	0.0294118	218238	256	0.00117303	25.8028	3.5157	189.375
IRS2	40011#9680#Malignant lymphoma large B-cell diffuse	URmtr	Chapter II Neoplasms	0.0393	343752	939	3	0.00319489	342813	269	0.000784684	4.0814	1.3057	12.7579
IRS2	union#K076#Temporomandibular joint disorders	URmtr	Chapter XI Diseases of the digestive system	0.0393	107905	374	2	0.00534759	107531	88	0.000818369	6.5642	1.6102	26.7602
IRS2	40011#8721#Nodular melanoma	URmtr	Chapter II Neoplasms	0.0393	365210	393	2	0.00508906	364817	287	0.000786696	6.4969	1.6113	26.1959
IRS2	union#Z510#Radiotherapy session	flexdmg	Chapter XXI Factors influencing health status and contact with health services	0.0393	157442	2870	5	0.00174216	154572	651	0.00421163	0.4126	0.171	0.9955
IRS2	132131#Source of report of N84 polyp of female genital tract	flexnonsynmtr	Chapter XIV Diseases of the genitourinary system	0.0393	226182	15663	146	0.00932133	210519	1639	0.00778552	1.1991	1.0116	1.4214
IRS2	40002#I629#Intracranial haemorrhage (nontraumatic) unspecified	flexnonsynmtr	Chapter IX Diseases of the circulatory system	0.0393	285243	40	2	0.05	285203	2232	0.007826	6.6726	1.6088	27.6756
IRS2	union#N394#Other specified urinary incontinence	ptv	Chapter XIV Diseases of the genitourinary system	0.0393	129993	3793	2	0.000527287	126200	9	7.13154e-05	7.3971	1.5977	34.2481
IRS2	union#N394#Other specified urinary incontinence	ptv5pcnt	Chapter XIV Diseases of the genitourinary system	0.0393	129993	3793	2	0.000527287	126200	9	7.13154e-05	7.3971	1.5977	34.2481
IRS2	union#L43#Lichen planus	syn	Chapter XII Diseases of the skin and subcutaneous tissue	0.0393	153499	2163	17	0.00785945	151336	709	0.00468494	1.683	1.0384	2.7278
MC4R	union#M7979#Fibromyalgia Site unspecified	UR	Chapter XIII Diseases of the musculoskeletal system and connective tissue	0.0393	82299	834	2	0.00239808	81465	29	0.000355981	6.7503	1.6081	28.3362
MC4R	union#D730#Hyposplenism	UR	Chapter III Diseases of the blood and blood-forming organs and certain disorders involving the immune mechanism	0.0393	313222	697	2	0.00286944	312525	138	0.000441565	6.5142	1.6097	26.3613
MC4R	union#B005#Herpesviral ocular disease	UR	Chapter I Certain infectious and parasitic diseases	0.0393	277328	89	1	0.011236	277239	124	0.000447268	25.3954	3.51	183.74
MC4R	41202#F339#Recurrent depressive disorder unspecified	URmtr	Chapter V Mental and behavioural disorders	0.0393	337857	161	1	0.00621118	337696	83	0.000245783	25.4227	3.5176	183.735
MC4R	40002#I517#Cardiomegaly	flexdmg	Chapter IX Diseases of the circulatory system	0.0393	230426	226	3	0.0132743	230200	755	0.00327976	4.0883	1.3057	12.8016
MC4R	41202#Q859#Phakomatosis unspecified	raredmgmtr	Chapter XVII Congenital malformations deformations and chromosomal abnormalities	0.0393	416224	40	1	0.025	416184	416	0.000999558	25.6267	3.5125	186.967
NAA15	40006#C770#Secondary and unspecified malignant neoplasm: Lymph nodes of head face and neck	UR	Chapter II Neoplasms	0.0393	194053	74	1	0.0135135	193979	104	0.000536141	25.5367	3.5163	185.46
NAA15	41202#N482#Other inflammatory disorders of penis	URmtr	Chapter XIV Diseases of the genitourinary system	0.0393	157418	140	1	0.00714286	157278	44	0.000279759	25.7086	3.5174	187.906
NAA15	41202#H602#Malignant otitis externa	flexnonsynmtr	Chapter VIII Diseases of the ear and mastoid process	0.0393	269484	37	1	0.027027	269447	291	0.00107999	25.6926	3.5108	188.023
NAA15	20001#1039#ovarian cancer	flexnonsynmtr	Chapter II Neoplasms	0.0393	195124	715	3	0.0041958	194409	200	0.00102876	4.0915	1.3054	12.8243
NAA15	41202#A099#Gastroenteritis and colitis of unspecified origin	raredmg	Chapter I Certain infectious and parasitic diseases	0.0393	358707	7563	2	0.000264445	351144	350	0.000996742	0.2651	0.066	1.0645
NAA15	41202#Block C43-C44#C43-C44 Melanoma and other malignant neoplasms of skin	raredmgmtr	Chapter II Neoplasms	0.0393	280923	23184	7	0.000301932	257739	171	0.000663462	0.4549	0.2136	0.9688
PCSK1	union#B59#Pneumocystosis	flexnonsynmtr	Chapter I Certain infectious and parasitic diseases	0.0393	187338	151	3	0.0198675	187187	921	0.00492021	4.0995	1.3048	12.8806
PCSK1	union#B978#Other viral agents as the cause of diseases classified to other chapters	rec	Chapter I Certain infectious and parasitic diseases	0.0393	257296	606	1	0.00165017	256690	16	6.2332e-05	26.5159	3.5108	200.265
PCSK1	41202#D72#Other disorders of white blood cells	syn	Chapter III Diseases of the blood and blood-forming organs and certain disorders involving the immune mechanism	0.0393	398538	182	2	0.010989	398356	680	0.00170702	6.498	1.6094	26.2359
PTPRG	union#N895#Stricture and atresia of vagina	URmtr	Chapter XIV Diseases of the genitourinary system	0.0393	91488	257	2	0.0077821	91231	109	0.00119477	6.5567	1.6104	26.6948
PTPRG	union#M43#Other deforming dorsopathies	flexnonsynmtr	Chapter XIII Diseases of the musculoskeletal system and connective tissue	0.0393	116824	5628	100	0.0177683	111196	1592	0.0143171	1.2454	1.0157	1.527
PTPRG	41202#Block M60-M63#M60-M63 Disorders of muscles	flexnonsynmtr	Chapter XIII Diseases of the musculoskeletal system and connective tissue	0.0393	269835	943	22	0.0233298	268892	3919	0.0145746	1.6151	1.0569	2.4679
PTPRG	40002#M81#Osteoporosis without pathological fracture	ptvraredmg	Chapter XIII Diseases of the musculoskeletal system and connective tissue	0.0393	322564	50	2	0.04	322514	2016	0.00625089	6.624	1.6089	27.2729
PTPRG	union#C481#Malignant neoplasm: Specified parts of peritoneum	ptvraredmg	Chapter II Neoplasms	0.0393	173071	119	3	0.0252101	172952	1081	0.00625029	4.1119	1.305	12.9563
PTPRG	union#M533#Sacrococcygeal disorders not elsewhere classified	raredmg	Chapter XIII Diseases of the musculoskeletal system and connective tissue	0.0393	88919	579	7	0.0120898	88340	473	0.00535431	2.2734	1.073	4.8165
PTPRG	union#K62#Other diseases of anus and rectum	raredmgmtr	Chapter XI Diseases of the digestive system	0.0393	182229	40946	105	0.00256435	141283	286	0.00202431	1.2675	1.0132	1.5856
PTPRG	131837#Source of report of L98 other disorders of skin and subcutaneous tissue not elsewhere classified	raredmgmtr	Chapter XII Diseases of the skin and subcutaneous tissue	0.0393	403346	42148	115	0.00272848	361198	798	0.00220931	1.2356	1.016	1.5028
PTPRG	union#K631#Perforation of intestine (nontraumatic)	rec	Chapter XI Diseases of the digestive system	0.0393	140955	816	2	0.00245098	140139	52	0.00037106	6.6191	1.6095	27.2205
PTPRG	41202#K860#Alcohol-induced chronic pancreatitis	rec	Chapter XI Diseases of the digestive system	0.0393	122409	109	1	0.00917431	122300	44	0.000359771	25.7273	3.5129	188.417
PTPRG	union#I00#Rheumatic fever without mention of heart involvement	syn	Chapter IX Diseases of the circulatory system	0.0393	184041	1450	10	0.00689655	182591	632	0.00346129	1.9994	1.0682	3.7422
PTPRG	41202#N645#Other signs and symptoms in breast	syn	Chapter XIV Diseases of the genitourinary system	0.0393	160393	496	5	0.0100806	159897	592	0.00370238	2.7403	1.1313	6.6375
RIF1	union#Q631#Lobulated fused and horseshoe kidney	ptvraredmg	Chapter XVII Congenital malformations deformations and chromosomal abnormalities	0.0393	257230	97	2	0.0206186	257133	825	0.00320846	6.5406	1.6095	26.5793
RIF1	22129#Doctor diagnosed chronic bronchitis	raredmg	Chapter X Diseases of the respiratory system	0.0393	105248	1189	7	0.0058873	104059	270	0.00259468	2.2765	1.0726	4.8316
RIF1	union#N763#Subacute and chronic vulvitis	rec	Chapter XIV Diseases of the genitourinary system	0.0393	91294	63	1	0.015873	91231	57	0.000624788	25.7991	3.517	189.251
RIF1	union#E70#Disorders of aromatic amino-acid metabolism	syn	Chapter IV Endocrine nutritional and metabolic diseases	0.0393	238593	53	2	0.0377358	238540	1406	0.00589419	6.6141	1.6086	27.1945
RMC1	41202#G08#Intracranial and intraspinal phlebitis and thrombophlebitis	UR	Chapter VI Diseases of the nervous system	0.0393	384105	50	1	0.02	384055	307	0.000799365	25.5101	3.5114	185.329
RMC1	union#Block R70-R79#R70-R79 Abnormal findings on examination of blood| without diagnosis	flexdmg	Chapter XVIII Symptoms signs and abnormal clinical and laboratory findings not elsewhere classified	0.0393	84557	18142	88	0.00485062	66415	249	0.00374915	1.2952	1.0152	1.6525
RMC1	40006#Block D37-D48#D37-D48 Neoplasms of uncertain or unknown behaviour	flexnonsynmtr	Chapter II Neoplasms	0.0393	266180	3127	24	0.00767509	263053	1299	0.00493817	1.5585	1.0392	2.3374
RMC1	131571#Source of report of K09 cysts of oral region not elsewhere classified	flexnonsynmtr	Chapter XI Diseases of the digestive system	0.0393	419387	803	0	0	418584	2101	0.0050193	0	NA	NA
RMC1	union#R609#Oedema unspecified	ptv	Chapter XVIII Symptoms signs and abnormal clinical and laboratory findings not elsewhere classified	0.0393	85672	1288	2	0.0015528	84384	19	0.000225161	6.9055	1.6068	29.6782
RMC1	41202#N762#Acute vulvitis	ptv	Chapter XIV Diseases of the genitourinary system	0.0393	158767	159	1	0.00628931	158608	39	0.000245889	25.7334	3.5138	188.459
RMC1	union#R609#Oedema unspecified	ptv5pcnt	Chapter XVIII Symptoms signs and abnormal clinical and laboratory findings not elsewhere classified	0.0393	85672	1288	2	0.0015528	84384	19	0.000225161	6.9055	1.6068	29.6782
RMC1	41202#N762#Acute vulvitis	ptv5pcnt	Chapter XIV Diseases of the genitourinary system	0.0393	158767	159	1	0.00628931	158608	39	0.000245889	25.7334	3.5138	188.459
RMC1	union#M30#Polyarteritis nodosa and related conditions	raredmg	Chapter XIII Diseases of the musculoskeletal system and connective tissue	0.0393	139849	191	2	0.0104712	139658	226	0.00161824	6.5286	1.611	26.4574
SLTM	union#E559#Vitamin D deficiency unspecified	UR	Chapter IV Endocrine nutritional and metabolic diseases	0.0393	211045	3918	7	0.00178663	207127	162	0.000782129	2.2866	1.0723	4.8763
SLTM	41202#K640#First degree haemorrhoids	UR	Chapter XI Diseases of the digestive system	0.0393	238952	971	3	0.0030896	237981	180	0.000756363	4.0944	1.3059	12.8373
SLTM	union#B270#Gammaherpesviral mononucleosis	flexdmg	Chapter I Certain infectious and parasitic diseases	0.0393	275571	7692	32	0.00416017	267879	760	0.0028371	1.4683	1.0301	2.0929
SLTM	40006#D46#Myelodysplastic syndromes	flexnonsynmtr	Chapter II Neoplasms	0.0393	227294	283	4	0.0141343	227011	1013	0.00446234	3.1985	1.1898	8.5988
SLTM	union#H669#Otitis media unspecified	flexnonsynmtr	Chapter VIII Diseases of the ear and mastoid process	0.0393	156935	692	7	0.0101156	156243	701	0.0044866	2.2674	1.0729	4.7919
SLTM	40002#Block I20-I25#I20-I25 Ischaemic heart diseases	ptv	Chapter IX Diseases of the circulatory system	0.0393	242931	3439	3	0.000872347	239492	50	0.000208775	4.1812	1.3035	13.4119
SLTM	41202#E103#Type 1 diabetes mellitus; With ophthalmic complications	ptv5pcnt	Chapter IV Endocrine nutritional and metabolic diseases	0.0393	314685	207	1	0.00483092	314478	60	0.000190792	25.4383	3.5088	184.424
SLTM	union#F23#Acute and transient psychotic disorders	ptv5pcnt	Chapter V Mental and behavioural disorders	0.0393	240288	241	1	0.00414938	240047	39	0.000162468	25.6419	3.5086	187.397
SLTM	union#M1997#Arthrosis unspecified Ankle and foot	ptvraredmg	Chapter XIII Diseases of the musculoskeletal system and connective tissue	0.0393	114453	4384	3	0.000684307	110069	233	0.00211685	0.3228	0.1033	1.0086
SLTM	union#J45#Asthma	raredmg	Chapter X Diseases of the respiratory system	0.0393	227306	63896	138	0.00215976	163410	284	0.00173796	1.2432	1.0142	1.5239
SLTM	41202#Block J85-J86#J85-J86 Suppurative and necrotic conditions of lower respiratory tract	raredmg	Chapter X Diseases of the respiratory system	0.0393	248926	429	3	0.00699301	248497	428	0.00172235	4.0817	1.306	12.7566
TNK2	41202#C676#Malignant neoplasm: Ureteric orifice	flexdmg	Chapter II Neoplasms	0.0393	198066	208	5	0.0240385	197858	1757	0.00888011	2.749	1.1306	6.6843
TNK2	union#G561#Other lesions of median nerve	flexdmg	Chapter VI Diseases of the nervous system	0.0393	277163	85	3	0.0352941	277078	2432	0.00877731	4.1316	1.3045	13.0851
TNK2	union#B172#Acute hepatitis E	flexdmg	Chapter I Certain infectious and parasitic diseases	0.0393	192450	35	2	0.0571429	192415	1724	0.0089598	6.7036	1.6073	27.9591
TNK2	131529#Source of report of J84 other interstitial pulmonary diseases	flexnonsynmtr	Chapter X Diseases of the respiratory system	0.0393	321221	3445	54	0.0156749	317776	3747	0.0117913	1.3346	1.018	1.7496
TNK2	40006#C838#Other non-follicular lymphoma	flexnonsynmtr	Chapter II Neoplasms	0.0393	226381	208	6	0.0288462	226173	2688	0.0118847	2.4696	1.0955	5.5672
TNK2	union#F019#Vascular dementia unspecified	flexnonsynmtr	Chapter V Mental and behavioural disorders	0.0393	202049	1428	9	0.00630252	200621	2476	0.0123417	0.5076	0.2632	0.9787
TNK2	union#I258#Other forms of chronic ischaemic heart disease	raredmg	Chapter IX Diseases of the circulatory system	0.0393	103415	7923	25	0.00315537	95492	459	0.00480669	0.6554	0.4379	0.9808
TNK2	union#K033#Pathological resorption of teeth	rec	Chapter XI Diseases of the digestive system	0.0393	159514	31	1	0.0322581	159483	205	0.0012854	25.8989	3.5152	190.814
TNRC6B	41202#M249#Joint derangement unspecified	UR	Chapter XIII Diseases of the musculoskeletal system and connective tissue	0.0393	297640	30	1	0.0333333	297610	396	0.0013306	25.8807	3.5168	190.459
TNRC6B	41202#Z422#Follow-up care involving plastic surgery of other parts of trunk	URmtr	Chapter XXI Factors influencing health status and contact with health services	0.0393	237434	67	1	0.0149254	237367	141	0.000594017	25.4917	3.5137	184.941
TNRC6B	41202#J359#Chronic disease of tonsils and adenoids unspecified	flexdmg	Chapter X Diseases of the respiratory system	0.0393	372754	81	2	0.0246914	372673	1434	0.00384788	6.554	1.6092	26.6929
TNRC6B	union#I28#Other diseases of pulmonary vessels	raredmg	Chapter IX Diseases of the circulatory system	0.0393	144451	121	2	0.0165289	144330	370	0.00256357	6.5392	1.6105	26.5507
TNRC6B	union#G811#Spastic hemiplegia	rec	Chapter VI Diseases of the nervous system	0.0393	277151	73	1	0.0136986	277078	151	0.000544973	25.4716	3.5168	184.485
TNRC6B	41202#N32#Other disorders of bladder	syn	Chapter XIV Diseases of the genitourinary system	0.0393	242046	7261	38	0.00523344	234785	864	0.00367996	1.4244	1.0284	1.9728
UBB	41202#K922#Gastrointestinal haemorrhage unspecified	UR	Chapter XI Diseases of the digestive system	0.0393	218682	7429	4	0.00053843	211253	34	0.000160944	3.3467	1.1873	9.4336
UBB	41202#K922#Gastrointestinal haemorrhage unspecified	URmtr	Chapter XI Diseases of the digestive system	0.0393	218682	7429	4	0.00053843	211253	34	0.000160944	3.3467	1.1873	9.4336
UBB	union#D509#Iron deficiency anaemia unspecified	flexnonsynmtr	Chapter III Diseases of the blood and blood-forming organs and certain disorders involving the immune mechanism	0.0393	346387	13590	10	0.000735835	332797	121	0.000363585	2.0246	1.0621	3.8594
UBB	union#H359#Retinal disorder unspecified	ptv	Chapter VII Diseases of the eye and adnexa	0.0393	264791	177	1	0.00564972	264614	59	0.000222966	25.4772	3.5104	184.905
UBB	union#H359#Retinal disorder unspecified	ptv5pcnt	Chapter VII Diseases of the eye and adnexa	0.0393	264791	177	1	0.00564972	264614	59	0.000222966	25.4772	3.5104	184.905
UBR2	union#E109#Type 1 diabetes mellitus; Without complications	UR	Chapter IV Endocrine nutritional and metabolic diseases	0.0393	186867	3627	10	0.0027571	183240	252	0.00137525	2.0076	1.0662	3.7802
UBR2	40001#C92#Myeloid leukaemia	URmtr	Chapter II Neoplasms	0.0393	241181	356	2	0.00561798	240825	209	0.00086785	6.5044	1.6097	26.2828
UBR2	2335#Chest pain or discomfort	flexdmg	Chapter IX Diseases of the circulatory system	0.0393	370750	66049	478	0.00723705	304701	1984	0.0065113	1.1123	1.0062	1.2295
UBR2	41202#L959#Vasculitis limited to skin unspecified	ptvraredmg	Chapter XII Diseases of the skin and subcutaneous tissue	0.0393	374344	69	2	0.0289855	374275	1691	0.00451807	6.5771	1.6101	26.8662
UBR3	41202#N856#Intrauterine synechiae	UR	Chapter XIV Diseases of the genitourinary system	0.0393	163926	31	1	0.0322581	163895	211	0.00128741	25.8585	3.5102	190.491
UBR3	131917#Source of report of M47 spondylosis	UR	Chapter XIII Diseases of the musculoskeletal system and connective tissue	0.0393	381791	29627	53	0.00178891	352164	464	0.00131757	1.3584	1.0221	1.8053
UBR3	union#R221#Localized swelling mass and lump neck	URmtr	Chapter XVIII Symptoms signs and abnormal clinical and laboratory findings not elsewhere classified	0.0393	91950	969	3	0.00309598	90981	68	0.000747409	4.152	1.3042	13.2187
UBR3	131729#Source of report of L24 irritant contact dermatitis	flexdmg	Chapter XII Diseases of the skin and subcutaneous tissue	0.0393	386988	959	0	0	386029	1623	0.00420435	0	NA	NA
UBR3	41202#N764#Abscess of vulva	ptv	Chapter XIV Diseases of the genitourinary system	0.0393	158835	227	1	0.00440529	158608	27	0.000170231	25.9884	3.5163	192.073
UBR3	41202#N764#Abscess of vulva	ptv5pcnt	Chapter XIV Diseases of the genitourinary system	0.0393	158835	227	1	0.00440529	158608	27	0.000170231	25.9884	3.5163	192.073
UBR3	union#E139#Other specified diabetes mellitus; Without complications	ptvraredmg	Chapter IV Endocrine nutritional and metabolic diseases	0.0393	200791	377	4	0.0106101	200414	670	0.00334308	3.1971	1.1901	8.5882
UBR3	41202#M34#Systemic sclerosis	rec	Chapter XIII Diseases of the musculoskeletal system and connective tissue	0.0393	201076	126	1	0.00793651	200950	63	0.000313511	25.5095	3.5106	185.362
APBA1	41202#M796#Pain in limb	URmtr	Chapter XIII Diseases of the musculoskeletal system and connective tissue	0.0394	272265	6801	9	0.00132333	265464	157	0.000591417	2.2392	1.1433	4.3857
APBA1	41202#J359#Chronic disease of tonsils and adenoids unspecified	syn	Chapter X Diseases of the respiratory system	0.0394	372754	81	2	0.0246914	372673	1436	0.00385324	6.5449	1.607	26.6556
APBA1	41202#G473#Sleep apnoea	syn	Chapter VI Diseases of the nervous system	0.0394	247548	3075	19	0.00617886	244473	929	0.00380001	1.6299	1.0334	2.5706
BSN	41202#Block J90-J94#J90-J94 Other diseases of pleura	UR	Chapter X Diseases of the respiratory system	0.0394	296542	3381	12	0.00354925	293161	538	0.00183517	1.9373	1.0922	3.4363
BSN	union#J432#Centrilobular emphysema	raredmgmtr	Chapter X Diseases of the respiratory system	0.0394	141137	273	3	0.010989	140864	382	0.00271184	4.0862	1.3038	12.8059
BSN	20002#1479#rheumatic fever	rec	Chapter IX Diseases of the circulatory system	0.0394	276452	1274	12	0.00941915	275178	1344	0.00488411	1.9374	1.0945	3.4292
GCK	union#C812#Mixed cellularity (classical) Hodgkin lymphoma	UR	Chapter II Neoplasms	0.0394	175198	55	1	0.0181818	175143	127	0.000725122	25.52	3.5035	185.892
GCK	union#M663#Spontaneous rupture of flexor tendons	flexdmg	Chapter XIII Diseases of the musculoskeletal system and connective tissue	0.0394	139794	136	2	0.0147059	139658	319	0.00228415	6.5194	1.6068	26.452
GCK	41202#I352#Aortic (valve) stenosis with insufficiency	flexnonsynmtr	Chapter IX Diseases of the circulatory system	0.0394	214038	371	3	0.00808625	213667	426	0.00199376	4.0807	1.3049	12.7617
GCK	41202#M1990#Arthrosis unspecified Multiple sites	raredmg	Chapter XIII Diseases of the musculoskeletal system and connective tissue	0.0394	233824	148	2	0.0135135	233676	491	0.0021012	6.5057	1.6072	26.3345
GCK	41202#H33#Retinal detachments and breaks	raredmgmtr	Chapter VII Diseases of the eye and adnexa	0.0394	286176	4483	13	0.00289984	281693	452	0.00160458	1.8096	1.0418	3.1432
GIGYF1	41202#Block Q20-Q28#Q20-Q28 Congenital malformations of the circulatory system	UR	Chapter XVII Congenital malformations deformations and chromosomal abnormalities	0.0394	385474	896	5	0.00558036	384578	789	0.0020516	2.7297	1.1302	6.5926
GIGYF1	union#M912#Coxa plana	URmtr	Chapter XIII Diseases of the musculoskeletal system and connective tissue	0.0394	139697	39	1	0.025641	139658	143	0.00102393	25.6745	3.5012	188.27
GIGYF1	131407#Source of report of I85 oesophageal varices	flexdmg	Chapter IX Diseases of the circulatory system	0.0394	293011	1049	19	0.0181125	291962	3269	0.0111967	1.6291	1.0335	2.5679
GIGYF1	41202#Block J95-J99#J95-J99 Other diseases of the respiratory system	flexdmg	Chapter X Diseases of the respiratory system	0.0394	334565	2363	38	0.0160813	332202	3748	0.0112823	1.4323	1.0378	1.9767
GIGYF1	41202#D375#Neoplasm of uncertain or unknown behaviour: Rectum	flexdmg	Chapter II Neoplasms	0.0394	242240	363	0	0	241877	2719	0.0112413	0	NA	NA
GIGYF1	41202#R21#Rash and other nonspecific skin eruption	flexnonsynmtr	Chapter XVIII Symptoms signs and abnormal clinical and laboratory findings not elsewhere classified	0.0394	265650	792	12	0.0151515	264858	2088	0.00788347	1.9361	1.093	3.4296
GIGYF1	40006#D047#Carcinoma in situ: Skin of lower limb including hip	flexnonsynmtr	Chapter II Neoplasms	0.0394	225952	405	7	0.017284	225547	1736	0.00769684	2.2675	1.0724	4.7945
GIGYF1	union#H44#Disorders of globe	flexnonsynmtr	Chapter VII Diseases of the eye and adnexa	0.0394	249992	1762	22	0.0124858	248230	1927	0.00776296	1.6161	1.0588	2.4667
GIGYF1	union#M5497#Dorsalgia unspecified Lumbosacral region	ptvraredmg	Chapter XIII Diseases of the musculoskeletal system and connective tissue	0.0394	103584	100	3	0.03	103484	771	0.00745043	4.1202	1.3031	13.0275
GIGYF1	union#Q44#Congenital malformations of gallbladder bile ducts and liver	syn	Chapter XVII Congenital malformations deformations and chromosomal abnormalities	0.0394	318754	253	4	0.0158103	318501	1592	0.00499841	3.1978	1.1893	8.598
GIGYF1	union#M8211#Osteoporosis in endocrine disorders Shoulder region	syn	Chapter XIII Diseases of the musculoskeletal system and connective tissue	0.0394	139724	66	2	0.030303	139658	660	0.00472583	6.5813	1.6076	26.9433
HNF1A	20002#1473#high cholesterol	URmtr	Chapter XVIII Symptoms signs and abnormal clinical and laboratory findings not elsewhere classified	0.0394	253192	51517	25	0.000485277	201675	58	0.000287591	1.6877	1.0558	2.6977
HNF1A	40001#I64#Stroke not specified as haemorrhage or infarction	flexdmg	Chapter IX Diseases of the circulatory system	0.0394	315254	411	7	0.0170316	314843	2389	0.00758791	2.2661	1.0723	4.7892
HNF1A	20002#1664#dysmenorrhoea | dysmenorrhea	flexnonsynmtr	Chapter XIV Diseases of the genitourinary system	0.0394	192448	261	3	0.0114943	192187	546	0.00284098	4.0813	1.3036	12.7774
HNF1A	40001#Block J40-J47#J40-J47 Chronic lower respiratory diseases	ptv	Chapter X Diseases of the respiratory system	0.0394	315228	1054	1	0.000948767	314174	11	3.50124e-05	27.1228	3.4985	210.276
HNF1A	union#Block H90-H95#H90-H95 Other disorders of ear	ptv5pcnt	Chapter VIII Diseases of the ear and mastoid process	0.0394	161487	12833	3	0.000233772	148654	7	4.70892e-05	4.9654	1.2838	19.2044
HNF1A	union#N419#Inflammatory disease of prostate unspecified	ptv5pcnt	Chapter XIV Diseases of the genitourinary system	0.0394	118896	953	1	0.00104932	117943	4	3.39147e-05	30.9714	3.4583	277.366
HNF1A	union#E113#Type 2 diabetes mellitus; With ophthalmic complications	raredmgmtr	Chapter IV Endocrine nutritional and metabolic diseases	0.0394	172157	2732	12	0.00439239	169425	385	0.00227239	1.9371	1.0891	3.4452
HNF4A	40012#1#Uncertain whether benign or malignant	UR	Chapter II Neoplasms	0.0394	393958	86332	53	0.000613909	307626	258	0.000838681	0.7318	0.5445	0.9836
HNF4A	41202#M0599#Seropositive rheumatoid arthritis unspecified Site unspecified	URmtr	Chapter XIII Diseases of the musculoskeletal system and connective tissue	0.0394	188845	104	1	0.00961538	188741	72	0.000381475	25.4408	3.5021	184.814
HNF4A	union#Q676#Pectus excavatum	flexdmg	Chapter XVII Congenital malformations deformations and chromosomal abnormalities	0.0394	305684	56	2	0.0357143	305628	1706	0.00558195	6.5981	1.6074	27.0841
HNF4A	union#H501#Divergent concomitant strabismus	ptv	Chapter VII Diseases of the eye and adnexa	0.0394	265121	507	1	0.00197239	264614	20	7.55818e-05	26.1457	3.5022	195.191
HNF4A	union#H501#Divergent concomitant strabismus	ptv5pcnt	Chapter VII Diseases of the eye and adnexa	0.0394	265121	507	1	0.00197239	264614	20	7.55818e-05	26.1457	3.5022	195.191
IGF1R	union#R39#Other symptoms and signs involving the urinary system	UR	Chapter XVIII Symptoms signs and abnormal clinical and laboratory findings not elsewhere classified	0.0394	72673	6944	20	0.00288018	65729	114	0.00173439	1.6625	1.0331	2.6755
IGF1R	union#E139#Other specified diabetes mellitus; Without complications	URmtr	Chapter IV Endocrine nutritional and metabolic diseases	0.0394	200791	377	2	0.00530504	200414	164	0.000818306	6.5122	1.6091	26.3563
IGF1R	41202#M4792#Spondylosis unspecified Cervical region	flexdmg	Chapter XIII Diseases of the musculoskeletal system and connective tissue	0.0394	297759	149	4	0.0268456	297610	2534	0.0085145	3.2123	1.1886	8.6815
IGF1R	41202#R10#Abdominal and pelvic pain	raredmgmtr	Chapter XVIII Symptoms signs and abnormal clinical and laboratory findings not elsewhere classified	0.0394	261009	33235	46	0.00138408	227774	432	0.00189662	0.7294	0.5381	0.9887
IGF1R	41202#C34#Malignant neoplasm of bronchus and lung	rec	Chapter II Neoplasms	0.0394	272373	4169	6	0.00143919	268204	156	0.000581647	2.4765	1.0951	5.6003
IGF1R	union#N329#Bladder disorder unspecified	syn	Chapter XIV Diseases of the genitourinary system	0.0394	189880	1203	15	0.0124688	188677	1360	0.00720809	1.7391	1.0422	2.9019
IP6K1	union#R490#Dysphonia	URmtr	Chapter XVIII Symptoms signs and abnormal clinical and laboratory findings not elsewhere classified	0.0394	94779	1427	2	0.00140154	93352	19	0.000203531	6.8944	1.6044	29.6273
IP6K1	40002#Block J95-J99#J95-J99 Other diseases of the respiratory system	syn	Chapter X Diseases of the respiratory system	0.0394	303531	612	3	0.00490196	302919	366	0.00120824	4.0722	1.3036	12.7201
IRS2	union#M221#Recurrent subluxation of patella	URmtr	Chapter XIII Diseases of the musculoskeletal system and connective tissue	0.0394	106073	49	1	0.0204082	106024	86	0.000811137	25.6633	3.5026	188.035
IRS2	union#G048#Other encephalitis myelitis and encephalomyelitis	flexdmg	Chapter VI Diseases of the nervous system	0.0394	277151	73	2	0.0273973	277078	1184	0.00427316	6.5639	1.6082	26.7908
IRS2	union#R04#Haemorrhage from respiratory passages	flexnonsynmtr	Chapter XVIII Symptoms signs and abnormal clinical and laboratory findings not elsewhere classified	0.0394	82491	7228	70	0.00968456	75263	557	0.00740071	1.3116	1.0218	1.6837
IRS2	union#N768#Other specified inflammation of vagina and vulva	rec	Chapter XIV Diseases of the genitourinary system	0.0394	91372	141	1	0.0070922	91231	25	0.00027403	26.0589	3.5067	193.647
IRS2	union#M7961#Pain in limb Shoulder region	syn	Chapter XIII Diseases of the musculoskeletal system and connective tissue	0.0394	139812	154	3	0.0194805	139658	674	0.00482608	4.0968	1.3033	12.8779
MC4R	41202#Block R25-R29#R25-R29 Symptoms and signs involving the nervous and musculoskeletal systems	URmtr	Chapter XVIII Symptoms signs and abnormal clinical and laboratory findings not elsewhere classified	0.0394	243116	5020	4	0.000796813	238096	58	0.000243599	3.2728	1.1877	9.0184
MC4R	41202#ChapterI#Chapter I Certain infectious and parasitic diseases	URmtr	Chapter I Certain infectious and parasitic diseases	0.0394	408034	23702	12	0.000506286	384332	100	0.000260192	1.9463	1.0693	3.5426
MC4R	41202#Block L55-L59#L55-L59 Radiation-related disorders of the skin and subcutaneous tissue	flexdmg	Chapter XII Diseases of the skin and subcutaneous tissue	0.0394	343575	3580	19	0.00530726	339995	1110	0.00326475	1.629	1.0338	2.5667
MC4R	41202#D801#Nonfamilial hypogammaglobulinaemia	flexnonsynmtr	Chapter III Diseases of the blood and blood-forming organs and certain disorders involving the immune mechanism	0.0394	398470	114	2	0.0175439	398356	1088	0.00273123	6.5203	1.6087	26.4282
MC4R	41202#I832#Varicose veins of lower extremities with both ulcer and inflammation	ptv	Chapter IX Diseases of the circulatory system	0.0394	210823	93	1	0.0107527	210730	90	0.000427087	25.4396	3.5074	184.516
MC4R	41202#I832#Varicose veins of lower extremities with both ulcer and inflammation	ptv5pcnt	Chapter IX Diseases of the circulatory system	0.0394	210823	93	1	0.0107527	210730	90	0.000427087	25.4396	3.5074	184.516
MC4R	41202#M8401#Malunion of fracture Shoulder region	raredmgmtr	Chapter XIII Diseases of the musculoskeletal system and connective tissue	0.0394	297651	41	1	0.0243902	297610	291	0.00097779	25.5429	3.4997	186.426
NAA15	41202#M6534#M6534 Trigger finger-Hand	URmtr	Chapter XIII Diseases of the musculoskeletal system and connective tissue	0.0394	258470	985	2	0.00203046	257485	80	0.000310698	6.5464	1.607	26.6679
NAA15	41202#L65#Other nonscarring hair loss	flexdmg	Chapter XII Diseases of the skin and subcutaneous tissue	0.0394	234586	37	1	0.027027	234549	254	0.00108293	25.6228	3.4996	187.602
NAA15	union#N429#Disorder of prostate unspecified	ptv	Chapter XIV Diseases of the genitourinary system	0.0394	118622	679	1	0.00147275	117943	6	5.0872e-05	28.9914	3.4855	241.142
NAA15	union#N429#Disorder of prostate unspecified	ptv5pcnt	Chapter XIV Diseases of the genitourinary system	0.0394	118622	679	1	0.00147275	117943	6	5.0872e-05	28.9914	3.4855	241.142
NAA15	40011#8620#Granulosa cell tumor malignant	raredmg	Chapter II Neoplasms	0.0394	226095	40	1	0.025	226055	226	0.000999757	25.6216	3.505	187.295
PCSK1	union#H261#Traumatic cataract	flexdmg	Chapter VII Diseases of the eye and adnexa	0.0394	165494	127	3	0.023622	165367	969	0.00585969	4.1046	1.3036	12.9237
PCSK1	41202#N508#Other specified disorders of male genital organs	flexdmg	Chapter XIV Diseases of the genitourinary system	0.0394	159296	2018	5	0.0024777	157278	926	0.00588766	0.4194	0.174	1.0111
PCSK1	131491#Source of report of J43 emphysema	flexnonsynmtr	Chapter X Diseases of the respiratory system	0.0394	329331	4481	32	0.00714126	324850	1580	0.00486378	1.4716	1.0358	2.0909
PCSK1	union#L659#Nonscarring hair loss unspecified	ptvraredmg	Chapter XII Diseases of the skin and subcutaneous tissue	0.0394	127293	190	3	0.0157895	127103	496	0.00390235	4.095	1.3044	12.8561
PCSK1	union#I260#Pulmonary embolism with mention of acute cor pulmonale	ptvraredmg	Chapter IX Diseases of the circulatory system	0.0394	131449	197	3	0.0152284	131252	494	0.00376375	4.0932	1.3042	12.8464
PCSK1	41202#K029#Dental caries unspecified	raredmgmtr	Chapter XI Diseases of the digestive system	0.0394	219106	3783	15	0.00396511	215323	491	0.0022803	1.7418	1.041	2.9144
PCSK1	20002#1348#gynaecological disorder (not cancer)	raredmgmtr	Chapter XIV Diseases of the genitourinary system	0.0394	168165	19314	59	0.00305478	148851	336	0.00225729	1.3544	1.0266	1.7868
PCSK1	41202#A048#Other specified bacterial intestinal infections	syn	Chapter I Certain infectious and parasitic diseases	0.0394	353581	707	4	0.00565771	352874	629	0.00178251	3.1864	1.1889	8.5402
PTPRG	union#O418#Other specified disorders of amniotic fluid and membranes	ptv	Chapter XV Pregnancy childbirth and the puerperium	0.0394	191906	93	1	0.0107527	191813	82	0.0004275	25.415	3.5003	184.531
PTPRG	union#O418#Other specified disorders of amniotic fluid and membranes	ptv5pcnt	Chapter XV Pregnancy childbirth and the puerperium	0.0394	191906	93	1	0.0107527	191813	82	0.0004275	25.415	3.5003	184.531
PTPRG	union#H405#Glaucoma secondary to other eye disorders	raredmg	Chapter VII Diseases of the eye and adnexa	0.0394	215720	231	4	0.017316	215489	1180	0.00547592	3.2003	1.1889	8.615
PTPRG	41202#I849#I849 Unspecified haemorrhoids without complication	raredmgmtr	Chapter IX Diseases of the circulatory system	0.0394	283069	7605	27	0.0035503	275464	636	0.00230883	1.5396	1.0468	2.2645
RIF1	131827#Source of report of L92 granulomatous disorders of skin and subcutaneous tissue	ptv	Chapter XII Diseases of the skin and subcutaneous tissue	0.0394	352548	1670	2	0.0011976	350878	64	0.0001824	6.5725	1.6075	26.8733
RIF1	131827#Source of report of L92 granulomatous disorders of skin and subcutaneous tissue	ptv5pcnt	Chapter XII Diseases of the skin and subcutaneous tissue	0.0394	352548	1670	2	0.0011976	350878	64	0.0001824	6.5725	1.6075	26.8733
RIF1	41202#I849#I849 Unspecified haemorrhoids without complication	raredmg	Chapter IX Diseases of the circulatory system	0.0394	283069	7605	29	0.00381328	275464	706	0.00256295	1.4897	1.0269	2.1612
RMC1	union#I608#Other subarachnoid haemorrhage	URmtr	Chapter IX Diseases of the circulatory system	0.0394	182693	102	1	0.00980392	182591	71	0.000388847	25.4525	3.5024	184.969
RMC1	union#M47#Spondylosis	ptv	Chapter XIII Diseases of the musculoskeletal system and connective tissue	0.0394	150226	29663	11	0.000370832	120563	20	0.000165888	2.2359	1.0712	4.6669
RMC1	union#M47#Spondylosis	ptv5pcnt	Chapter XIII Diseases of the musculoskeletal system and connective tissue	0.0394	150226	29663	11	0.000370832	120563	20	0.000165888	2.2359	1.0712	4.6669
RMC1	41202#N329#Bladder disorder unspecified	ptvraredmg	Chapter XIV Diseases of the genitourinary system	0.0394	252013	805	5	0.00621118	251208	573	0.00228098	2.7338	1.1304	6.6113
RMC1	union#G440#Cluster headache syndrome	raredmg	Chapter VI Diseases of the nervous system	0.0394	277275	197	2	0.0101523	277078	437	0.00157717	6.4928	1.6072	26.229
SLTM	union#G46#Vascular syndromes of brain in cerebrovascular diseases	ptv	Chapter VI Diseases of the nervous system	0.0394	214197	239	1	0.0041841	213958	35	0.000163584	25.681	3.5039	188.221
SLTM	union#G46#Vascular syndromes of brain in cerebrovascular diseases	ptv5pcnt	Chapter VI Diseases of the nervous system	0.0394	214197	239	1	0.0041841	213958	35	0.000163584	25.681	3.5039	188.221
SLTM	41202#J96#Respiratory failure not elsewhere classified	syn	Chapter X Diseases of the respiratory system	0.0394	319124	731	5	0.00683995	318393	801	0.00251576	2.7307	1.1301	6.5984
TNK2	union#M705#Other bursitis of knee	UR	Chapter XIII Diseases of the musculoskeletal system and connective tissue	0.0394	99762	178	2	0.011236	99584	173	0.00173723	6.5299	1.6075	26.5261
TNK2	union#R72#Abnormality of white blood cells not elsewhere classified	flexnonsynmtr	Chapter XVIII Symptoms signs and abnormal clinical and laboratory findings not elsewhere classified	0.0394	90407	589	2	0.00339559	89818	1124	0.0125142	0.2689	0.067	1.0789
TNK2	40011#9440#Glioblastoma NOS	ptv5pcnt	Chapter II Neoplasms	0.0394	304872	541	3	0.00554529	304331	416	0.00136693	4.0738	1.3044	12.7228
TNK2	41202#K858#Other acute pancreatitis	ptvraredmg	Chapter XI Diseases of the digestive system	0.0394	238040	59	2	0.0338983	237981	1261	0.00529874	6.5868	1.6063	27.0095
TNK2	131327#Source of report of I36 nonrheumatic tricuspid valve disorders	ptvraredmg	Chapter IX Diseases of the circulatory system	0.0394	351508	471	6	0.0127389	351037	1836	0.00523022	2.4541	1.0954	5.4981
TNK2	union#H11#Other disorders of conjunctiva	ptvraredmg	Chapter VII Diseases of the eye and adnexa	0.0394	260568	7351	51	0.00693783	253217	1303	0.00514578	1.3507	1.0201	1.7885
TNK2	41202#O46#Antepartum haemorrhage not elsewhere classified	rec	Chapter XV Pregnancy childbirth and the puerperium	0.0394	212745	542	3	0.00553506	212203	289	0.0013619	4.0813	1.3045	12.7688
TNK2	union#Block Q65-Q79#Q65-Q79 Congenital malformations and deformations of the musculoskeletal system	rec	Chapter XVII Congenital malformations deformations and chromosomal abnormalities	0.0394	327671	1350	5	0.0037037	326321	443	0.00135756	2.7346	1.1308	6.6134
TNRC6B	union#D65#Disseminated intravascular coagulation [defibrination syndrome]	flexdmg	Chapter III Diseases of the blood and blood-forming organs and certain disorders involving the immune mechanism	0.0394	360318	79	2	0.0253165	360239	1423	0.00395016	6.5495	1.6074	26.6866
TNRC6B	union#M190#Primary arthrosis of other joints	syn	Chapter XIII Diseases of the musculoskeletal system and connective tissue	0.0394	120269	1841	2	0.00108637	118428	478	0.00403621	0.2684	0.0669	1.077
TNRC6B	130331#Source of report of B91 sequelae of poliomyelitis	syn	Chapter I Certain infectious and parasitic diseases	0.0394	419387	192	3	0.015625	419195	1623	0.00387171	4.0839	1.304	12.7897
UBB	union#A048#Other specified bacterial intestinal infections	flexnonsynmtr	Chapter I Certain infectious and parasitic diseases	0.0394	262727	1961	3	0.00152983	260766	97	0.000371981	4.1174	1.3039	13.0015
UBB	union#Z805#Family history of malignant neoplasm of urinary tract	raredmg	Chapter XXI Factors influencing health status and contact with health services	0.0394	154938	366	1	0.00273224	154572	16	0.000103512	26.4651	3.5005	200.088
UBB	union#Z805#Family history of malignant neoplasm of urinary tract	raredmgmtr	Chapter XXI Factors influencing health status and contact with health services	0.0394	154938	366	1	0.00273224	154572	16	0.000103512	26.4651	3.5005	200.088
UBB	41202#K219#Gastro-oesophageal reflux disease without oesophagitis	rec	Chapter XI Diseases of the digestive system	0.0394	222091	8741	1	0.000114403	213350	0	0	NA	NA	NA
UBB	40006#C495#Malignant neoplasm: Connective and soft tissue of pelvis	syn	Chapter II Neoplasms	0.0394	318910	31	1	0.0322581	318879	412	0.00129203	25.7659	3.5054	189.387
UBR2	41202#R208#Other and unspecified disturbances of skin sensation	flexdmg	Chapter XVIII Symptoms signs and abnormal clinical and laboratory findings not elsewhere classified	0.0394	265645	787	10	0.0127065	264858	1696	0.00640343	1.997	1.0683	3.7331
UBR2	union#M23#Internal derangement of knee	flexnonsynmtr	Chapter XIII Diseases of the musculoskeletal system and connective tissue	0.0394	142039	19976	150	0.00750901	122063	759	0.0062181	1.2092	1.0143	1.4415
UBR2	41202#G54#Nerve root and plexus disorders	flexnonsynmtr	Chapter VI Diseases of the nervous system	0.0394	384352	297	5	0.016835	384055	2387	0.00621526	2.7379	1.1301	6.6334
UBR3	20002#1065#hypertension	UR	Chapter IX Diseases of the circulatory system	0.0394	288295	111896	175	0.00156395	176399	223	0.00126418	1.2375	1.0151	1.5086
UBR3	union#C43#Malignant melanoma of skin	ptvraredmg	Chapter II Neoplasms	0.0394	253822	6919	35	0.00505853	246903	865	0.0035034	1.4461	1.0306	2.0293
UBR3	130003#Source of report of A01 typhoid and paratyphoid fevers	raredmg	Chapter I Certain infectious and parasitic diseases	0.0394	307366	97	2	0.0206186	307269	987	0.00321217	6.533	1.6081	26.5412
UBR3	40002#I517#Cardiomegaly	raredmg	Chapter IX Diseases of the circulatory system	0.0394	230426	226	3	0.0132743	230200	756	0.0032841	4.0829	1.3039	12.7846
UBR3	40006#Block C45-C49#C45-C49 Malignant neoplasms of mesothelial and soft tissue	raredmg	Chapter II Neoplasms	0.0394	246644	939	7	0.00745474	245705	813	0.00330885	2.2624	1.0721	4.774
UBR3	20002#1250#bell's palsy|facial nerve palsy	raredmgmtr	Chapter VI Diseases of the nervous system	0.0394	385915	415	3	0.00722892	385500	688	0.0017847	4.0727	1.3049	12.7113
UBR3	union#Block L40-L45#L40-L45 Papulosquamous disorders	raredmgmtr	Chapter XII Diseases of the skin and subcutaneous tissue	0.0394	192342	5675	4	0.000704846	186667	347	0.00185893	0.3787	0.1413	1.0152
APBA1	union#M1093#Gout unspecified Forearm	URmtr	Chapter XIII Diseases of the musculoskeletal system and connective tissue	0.0395	91077	72	1	0.0138889	91005	50	0.00054942	25.6211	3.4913	188.02
APBA1	131393#Source of report of I78 diseases of capillaries	flexdmg	Chapter IX Diseases of the circulatory system	0.0395	373746	2630	19	0.00722433	371116	1652	0.00445144	1.6275	1.0337	2.5622
APBA1	union#M2559#Pain in joint Site unspecified	ptv	Chapter XIII Diseases of the musculoskeletal system and connective tissue	0.0395	118422	159	1	0.00628931	118263	29	0.000245216	25.804	3.4936	190.592
APBA1	union#M2559#Pain in joint Site unspecified	ptv5pcnt	Chapter XIII Diseases of the musculoskeletal system and connective tissue	0.0395	118422	159	1	0.00628931	118263	29	0.000245216	25.804	3.4936	190.592
BSN	20002#1552#uterine problem	URmtr	Chapter XIV Diseases of the genitourinary system	0.0395	205055	12809	22	0.00171754	192246	206	0.00107154	1.6039	1.033	2.4904
BSN	union#N309#Cystitis unspecified	flexnonsynmtr	Chapter XIV Diseases of the genitourinary system	0.0395	158007	2198	59	0.0268426	155809	3160	0.0202812	1.3324	1.0263	1.7299
BSN	20002#1221#gestational diabetes	ptv	Chapter IV Endocrine nutritional and metabolic diseases	0.0395	270882	218	1	0.00458716	270664	49	0.000181036	25.4505	3.4986	185.138
BSN	20002#1413#nasal|sinus disorder	ptv	Chapter VIII Diseases of the ear and mastoid process	0.0395	296884	5940	4	0.000673401	290944	60	0.000206225	3.2669	1.1869	8.9917
BSN	union#R09#Other symptoms and signs involving the circulatory and respiratory systems	ptv	Chapter XVIII Symptoms signs and abnormal clinical and laboratory findings not elsewhere classified	0.0395	92385	2276	2	0.000878735	90109	11	0.000122074	7.2038	1.5958	32.5198
BSN	20002#1221#gestational diabetes	ptv5pcnt	Chapter IV Endocrine nutritional and metabolic diseases	0.0395	270882	218	1	0.00458716	270664	49	0.000181036	25.4505	3.4986	185.138
BSN	20002#1413#nasal|sinus disorder	ptv5pcnt	Chapter VIII Diseases of the ear and mastoid process	0.0395	296884	5940	4	0.000673401	290944	60	0.000206225	3.2669	1.1869	8.9917
BSN	union#R09#Other symptoms and signs involving the circulatory and respiratory systems	ptv5pcnt	Chapter XVIII Symptoms signs and abnormal clinical and laboratory findings not elsewhere classified	0.0395	92385	2276	2	0.000878735	90109	11	0.000122074	7.2038	1.5958	32.5198
BSN	41202#C210#Malignant neoplasm: Anus unspecified	syn	Chapter II Neoplasms	0.0395	240209	184	6	0.0326087	240025	3231	0.0134611	2.4704	1.0943	5.577
GCK	union#H259#Senile cataract unspecified	URmtr	Chapter VII Diseases of the eye and adnexa	0.0395	242090	2804	4	0.00142653	239286	106	0.000442985	3.2235	1.187	8.7536
GCK	2227#Other eye problems	flexdmg	Chapter VII Diseases of the eye and adnexa	0.0395	414235	60449	170	0.00281229	353786	835	0.00236018	1.1921	1.0106	1.4062
GCK	union#N200#Calculus of kidney	flexnonsynmtr	Chapter XIV Diseases of the genitourinary system	0.0395	184434	5187	4	0.000771159	179247	363	0.00202514	0.3803	0.1419	1.0192
GCK	union#M62#Other disorders of muscle	ptvraredmg	Chapter XIII Diseases of the musculoskeletal system and connective tissue	0.0395	128803	4340	3	0.000691244	124463	263	0.00211308	0.3267	0.1046	1.0198
GIGYF1	131503#Source of report of J61 pneumoconiosis due to asbestos and other mineral fibres	ptv	Chapter X Diseases of the respiratory system	0.0395	201049	648	2	0.00308642	200401	95	0.00047405	6.5278	1.6056	26.5397
GIGYF1	union#D539#Nutritional anaemia unspecified	ptv	Chapter III Diseases of the blood and blood-forming organs and certain disorders involving the immune mechanism	0.0395	360355	116	1	0.00862069	360239	124	0.000344216	25.2535	3.4994	182.24
GIGYF1	41202#F00#Dementia in Alzheimer disease	ptv	Chapter V Mental and behavioural disorders	0.0395	329007	106	1	0.00943396	328901	124	0.000377013	25.2517	3.4964	182.374
GIGYF1	131503#Source of report of J61 pneumoconiosis due to asbestos and other mineral fibres	ptv5pcnt	Chapter X Diseases of the respiratory system	0.0395	201049	648	2	0.00308642	200401	95	0.00047405	6.5278	1.6056	26.5397
GIGYF1	union#D539#Nutritional anaemia unspecified	ptv5pcnt	Chapter III Diseases of the blood and blood-forming organs and certain disorders involving the immune mechanism	0.0395	360355	116	1	0.00862069	360239	124	0.000344216	25.2535	3.4994	182.24
GIGYF1	41202#F00#Dementia in Alzheimer disease	ptv5pcnt	Chapter V Mental and behavioural disorders	0.0395	329007	106	1	0.00943396	328901	124	0.000377013	25.2517	3.4964	182.374
GIGYF1	40006#D32#Benign neoplasm of meninges	raredmg	Chapter II Neoplasms	0.0395	227605	616	0	0	226989	1498	0.00659944	0	NA	NA
GIGYF1	union#N421#Congestion and haemorrhage of prostate	raredmgmtr	Chapter XIV Diseases of the genitourinary system	0.0395	118215	272	3	0.0110294	117943	321	0.00272165	4.0865	1.3028	12.818
GIGYF1	41202#R161#Splenomegaly not elsewhere classified	syn	Chapter XVIII Symptoms signs and abnormal clinical and laboratory findings not elsewhere classified	0.0395	264922	64	2	0.03125	264858	1294	0.00488564	6.5704	1.6055	26.8895
HNF1A	union#C787#Secondary malignant neoplasm of liver and intrahepatic bile duct	UR	Chapter II Neoplasms	0.0395	257589	6287	12	0.0019087	251302	248	0.00098686	1.9359	1.084	3.4571
HNF1A	3751#Chest pain or discomfort when walking uphill or hurrying	ptvraredmg	Chapter XVIII Symptoms signs and abnormal clinical and laboratory findings not elsewhere classified	0.0395	44693	13928	77	0.00552843	30765	125	0.00406306	1.3627	1.0251	1.8114
HNF1A	41202#R748#Abnormal levels of other serum enzymes	syn	Chapter XVIII Symptoms signs and abnormal clinical and laboratory findings not elsewhere classified	0.0395	178824	76	2	0.0263158	178748	734	0.00410634	6.5548	1.6061	26.7516
HNF1A	union#M5490#Dorsalgia unspecified Multiple sites in spine	syn	Chapter XIII Diseases of the musculoskeletal system and connective tissue	0.0395	139843	185	3	0.0162162	139658	561	0.00401696	4.087	1.302	12.8291
HNF4A	130015#Source of report of A07 other protozoal intestinal diseases	flexdmg	Chapter I Certain infectious and parasitic diseases	0.0395	378031	442	6	0.0135747	377589	2107	0.00558014	2.4524	1.0945	5.4951
HNF4A	41202#N751#Abscess of Bartholin gland	flexnonsynmtr	Chapter XIV Diseases of the genitourinary system	0.0395	159036	428	5	0.0116822	158608	682	0.00429991	2.7372	1.1298	6.6315
IGF1R	union#O44#Placenta praevia	UR	Chapter XV Pregnancy childbirth and the puerperium	0.0395	192011	198	2	0.010101	191813	301	0.00156924	6.4924	1.6049	26.2638
IGF1R	41202#Block D10-D36#D10-D36 Benign neoplasms	URmtr	Chapter II Neoplasms	0.0395	325536	54525	35	0.000641907	271011	252	0.000929852	0.6901	0.4845	0.983
IGF1R	union#M622#Ischaemic infarction of muscle	URmtr	Chapter XIII Diseases of the musculoskeletal system and connective tissue	0.0395	81090	38	1	0.0263158	81052	85	0.00104871	25.7447	3.4923	189.785
IGF1R	40006#D35#Benign neoplasm of other and unspecified endocrine glands	ptv	Chapter II Neoplasms	0.0395	264519	288	1	0.00347222	264231	36	0.000136244	25.5706	3.494	187.138
IGF1R	40006#D35#Benign neoplasm of other and unspecified endocrine glands	ptv5pcnt	Chapter II Neoplasms	0.0395	264519	288	1	0.00347222	264231	36	0.000136244	25.5706	3.494	187.138
IP6K1	union#R23#Other skin changes	UR	Chapter XVIII Symptoms signs and abnormal clinical and laboratory findings not elsewhere classified	0.0395	90846	1517	2	0.00131839	89329	17	0.000190308	6.9355	1.6009	30.0458
IP6K1	41202#C84#Mature T|NK-cell lymphomas	UR	Chapter II Neoplasms	0.0395	230502	172	1	0.00581395	230330	53	0.000230105	25.4085	3.4939	184.779
IP6K1	union#G902#Horner syndrome	URmtr	Chapter VI Diseases of the nervous system	0.0395	277240	162	1	0.00617284	277078	68	0.000245418	25.3023	3.4921	183.331
IP6K1	union#M0634#Rheumatoid nodule Hand	raredmg	Chapter XIII Diseases of the musculoskeletal system and connective tissue	0.0395	97667	82	1	0.0121951	97585	47	0.000481631	25.6207	3.4928	187.933
IP6K1	41202#ChapterVII#Chapter VII Diseases of the eye and adnexa	raredmgmtr	Chapter VII Diseases of the eye and adnexa	0.0395	397702	65551	16	0.000244085	332151	140	0.000421495	0.579	0.3451	0.9713
IP6K1	union#K519#Ulcerative colitis unspecified	syn	Chapter XI Diseases of the digestive system	0.0395	139489	3857	10	0.00259269	135632	175	0.00129026	2.0121	1.063	3.8085
IRS2	union#K409#Unilateral or unspecified inguinal hernia without obstruction or gangrene	URmtr	Chapter XI Diseases of the digestive system	0.0395	97207	20427	25	0.00122387	76780	56	0.000729357	1.6788	1.0475	2.6907
IRS2	union#R253#Fasciculation	flexdmg	Chapter XVIII Symptoms signs and abnormal clinical and laboratory findings not elsewhere classified	0.0395	80138	179	3	0.0167598	79959	331	0.00413962	4.1006	1.3032	12.9027
IRS2	130719#Source of report of E16 other disorders of pancreatic internal secretion	ptv	Chapter IV Endocrine nutritional and metabolic diseases	0.0395	342148	3719	2	0.000537779	338429	27	7.97804e-05	6.7438	1.6031	28.3701
IRS2	130719#Source of report of E16 other disorders of pancreatic internal secretion	ptv5pcnt	Chapter IV Endocrine nutritional and metabolic diseases	0.0395	342148	3719	2	0.000537779	338429	27	7.97804e-05	6.7438	1.6031	28.3701
MC4R	131561#Source of report of K04 diseases of pulp and periapical tissues	URmtr	Chapter XI Diseases of the digestive system	0.0395	384367	6948	5	0.000719632	377419	98	0.000259658	2.7727	1.1285	6.8126
MC4R	union#Z42#Follow-up care involving plastic surgery	flexdmg	Chapter XXI Factors influencing health status and contact with health services	0.0395	98265	3145	4	0.00127186	95120	325	0.00341674	0.3714	0.1385	0.9963
MC4R	41202#J841#Other interstitial pulmonary diseases with fibrosis	flexdmg	Chapter X Diseases of the respiratory system	0.0395	272363	730	6	0.00821918	271633	915	0.00336852	2.4519	1.095	5.4902
MC4R	40002#E109#Type 1 diabetes mellitus; Without complications	flexnonsynmtr	Chapter IV Endocrine nutritional and metabolic diseases	0.0395	317954	113	2	0.0176991	317841	877	0.00275924	6.512	1.606	26.4058
MC4R	41202#J984#Other disorders of lung	ptv	Chapter X Diseases of the respiratory system	0.0395	335487	713	2	0.00280505	334774	145	0.000433128	6.4917	1.605	26.2565
MC4R	41202#J984#Other disorders of lung	ptv5pcnt	Chapter X Diseases of the respiratory system	0.0395	335487	713	2	0.00280505	334774	145	0.000433128	6.4917	1.605	26.2565
MC4R	union#G519#Disorder of facial nerve unspecified	ptvraredmg	Chapter VI Diseases of the nervous system	0.0395	277196	118	2	0.0169492	277078	732	0.00264186	6.509	1.6056	26.3875
MC4R	union#Z853#Personal history of malignant neoplasm of breast	raredmg	Chapter XXI Factors influencing health status and contact with health services	0.0395	96294	11711	17	0.00145163	84583	206	0.00243548	0.5954	0.363	0.9768
MC4R	41202#F312#Bipolar affective disorder current episode manic with psychotic symptoms	raredmg	Chapter V Mental and behavioural disorders	0.0395	342579	134	2	0.0149254	342445	797	0.00232738	6.495	1.6047	26.2889
MC4R	41202#Block G35-G37#G35-G37 Demyelinating diseases of the central nervous system	raredmg	Chapter VI Diseases of the nervous system	0.0395	303630	1068	6	0.00561798	302562	696	0.00230035	2.4504	1.0946	5.4855
MC4R	41202#K297#Gastritis unspecified	raredmgmtr	Chapter XI Diseases of the digestive system	0.0395	227948	12209	20	0.00163814	215739	213	0.000987304	1.6603	1.0494	2.6267
NAA15	41202#K560#Paralytic ileus	UR	Chapter XI Diseases of the digestive system	0.0395	238051	70	1	0.0142857	237981	136	0.000571474	25.3458	3.4949	183.811
NAA15	union#E53#Deficiency of other B group vitamins	flexdmg	Chapter IV Endocrine nutritional and metabolic diseases	0.0395	242192	3652	0	0	238540	272	0.00114027	0	NA	NA
NAA15	union#M622#Ischaemic infarction of muscle	ptvraredmg	Chapter XIII Diseases of the musculoskeletal system and connective tissue	0.0395	81090	38	1	0.0263158	81052	85	0.00104871	25.7447	3.4923	189.785
NAA15	41202#J181#Lobar pneumonia unspecified	ptvraredmg	Chapter X Diseases of the respiratory system	0.0395	321502	9386	4	0.000426167	312116	350	0.00112138	0.3798	0.1417	1.0178
NAA15	41202#D648#Other specified anaemias	raredmg	Chapter III Diseases of the blood and blood-forming organs and certain disorders involving the immune mechanism	0.0395	398397	41	1	0.0243902	398356	390	0.000979024	25.5106	3.4983	186.034
NAA15	41202#D690#Allergic purpura	raredmg	Chapter III Diseases of the blood and blood-forming organs and certain disorders involving the immune mechanism	0.0395	398397	41	1	0.0243902	398356	390	0.000979024	25.5106	3.4983	186.034
PCSK1	union#M2343#M2343 Loose body in knee-Med lig|oth men	UR	Chapter XIII Diseases of the musculoskeletal system and connective tissue	0.0395	139695	37	1	0.027027	139658	151	0.00108121	25.6635	3.4961	188.388
PCSK1	42019#Source of all cause dementia report	flexnonsynmtr	Chapter VI Diseases of the nervous system	0.0395	367033	6608	44	0.0066586	360425	1739	0.00482486	1.3826	1.0241	1.8667
PCSK1	union#M217#Unequal limb length (acquired)	syn	Chapter XIII Diseases of the musculoskeletal system and connective tissue	0.0395	121835	184	2	0.0108696	121651	205	0.00168515	6.5101	1.605	26.4062
PCSK1	union#M942#Chondromalacia	syn	Chapter XIII Diseases of the musculoskeletal system and connective tissue	0.0395	139843	185	2	0.0108108	139658	234	0.00167552	6.5118	1.6068	26.39
PCSK1	union#C50#Malignant neoplasm of breast	syn	Chapter II Neoplasms	0.0395	152176	17487	44	0.00251615	134689	239	0.00177446	1.419	1.0285	1.958
PTPRG	41202#K092#Other cysts of jaw	UR	Chapter XI Diseases of the digestive system	0.0395	190488	157	2	0.0127389	190331	377	0.00198076	6.5014	1.6056	26.3248
PTPRG	41202#E260#Primary hyperaldosteronism	flexdmg	Chapter IV Endocrine nutritional and metabolic diseases	0.0395	309547	53	3	0.0566038	309494	4385	0.0141683	4.1748	1.3016	13.39
PTPRG	union#M4809#Spinal stenosis Site unspecified	syn	Chapter XIII Diseases of the musculoskeletal system and connective tissue	0.0395	140147	489	5	0.0102249	139658	525	0.00375918	2.7378	1.1297	6.635
RIF1	41202#O149#Pre-eclampsia unspecified	flexnonsynmtr	Chapter XV Pregnancy childbirth and the puerperium	0.0395	212333	130	4	0.0307692	212203	2073	0.00976895	3.2179	1.1881	8.7156
RIF1	union#J961#Chronic respiratory failure	flexnonsynmtr	Chapter X Diseases of the respiratory system	0.0395	158346	502	10	0.0199203	157844	1589	0.0100669	1.9987	1.0666	3.7453
RIF1	41202#C579#Malignant neoplasm: Female genital organ unspecified	flexnonsynmtr	Chapter II Neoplasms	0.0395	159179	32	2	0.0625	159147	1565	0.00983368	6.7128	1.6028	28.1137
RMC1	41202#R947#Abnormal results of other endocrine function studies	UR	Chapter XVIII Symptoms signs and abnormal clinical and laboratory findings not elsewhere classified	0.0395	209365	52	1	0.0192308	209313	161	0.000769183	25.4722	3.4989	185.44
RMC1	union#K224#Dyskinesia of oesophagus	UR	Chapter XI Diseases of the digestive system	0.0395	144525	1000	3	0.003	143525	105	0.00073158	4.11	1.3022	12.9718
RMC1	41202#M7138#Other bursal cyst Other	UR	Chapter XIII Diseases of the musculoskeletal system and connective tissue	0.0395	217152	55	1	0.0181818	217097	158	0.000727785	25.4265	3.4959	184.934
RMC1	union#M233#Other meniscus derangements	URmtr	Chapter XIII Diseases of the musculoskeletal system and connective tissue	0.0395	129149	4769	5	0.00104844	124380	46	0.000369834	2.8368	1.1267	7.1426
RMC1	union#M2333#Other meniscus derangements Medial collateral ligament or Other and unspecified medial meniscus	ptv	Chapter XIII Diseases of the musculoskeletal system and connective tissue	0.0395	120336	1585	2	0.00126183	118751	22	0.000185262	6.8184	1.6019	29.0213
RMC1	41202#K30#Functional dyspepsia	ptv	Chapter XI Diseases of the digestive system	0.0395	215848	10692	6	0.000561167	205156	45	0.000219345	2.5592	1.0916	6.0001
RMC1	union#K047#Periapical abscess without sinus	ptv	Chapter XI Diseases of the digestive system	0.0395	161019	1536	2	0.00130208	159483	31	0.000194378	6.7061	1.6035	28.046
RMC1	131883#Source of report of M22 disorders of patella	ptv	Chapter XIII Diseases of the musculoskeletal system and connective tissue	0.0395	402718	2784	3	0.00107759	399934	105	0.000262543	4.1078	1.3029	12.9506
RMC1	union#M2333#Other meniscus derangements Medial collateral ligament or Other and unspecified medial meniscus	ptv5pcnt	Chapter XIII Diseases of the musculoskeletal system and connective tissue	0.0395	120336	1585	2	0.00126183	118751	22	0.000185262	6.8184	1.6019	29.0213
RMC1	41202#K30#Functional dyspepsia	ptv5pcnt	Chapter XI Diseases of the digestive system	0.0395	215848	10692	6	0.000561167	205156	45	0.000219345	2.5592	1.0916	6.0001
RMC1	union#K047#Periapical abscess without sinus	ptv5pcnt	Chapter XI Diseases of the digestive system	0.0395	161019	1536	2	0.00130208	159483	31	0.000194378	6.7061	1.6035	28.046
RMC1	131883#Source of report of M22 disorders of patella	ptv5pcnt	Chapter XIII Diseases of the musculoskeletal system and connective tissue	0.0395	402718	2784	3	0.00107759	399934	105	0.000262543	4.1078	1.3029	12.9506
RMC1	41202#I34#Nonrheumatic mitral valve disorders	raredmg	Chapter IX Diseases of the circulatory system	0.0395	224321	1103	5	0.00453309	223218	371	0.00166205	2.7353	1.1295	6.6236
RMC1	41202#H358#Other specified retinal disorders	raredmg	Chapter VII Diseases of the eye and adnexa	0.0395	309288	761	4	0.00525624	308527	511	0.00165626	3.1851	1.1877	8.541
RMC1	41202#Block M30-M36#M30-M36 Systemic connective tissue disorders	rec	Chapter XIII Diseases of the musculoskeletal system and connective tissue	0.0395	234006	1562	2	0.00128041	232444	45	0.000193595	6.6211	1.6048	27.3174
SLTM	41202#I723#Aneurysm and dissection of iliac artery	URmtr	Chapter IX Diseases of the circulatory system	0.0395	153483	91	1	0.010989	153392	67	0.000436789	25.427	3.4919	185.151
SLTM	41202#Block Z00-Z13#Z00-Z13 Persons encountering health services for examination and investigation	raredmg	Chapter XXI Factors influencing health status and contact with health services	0.0395	364044	45157	61	0.00135084	318887	569	0.00178433	0.7567	0.581	0.9856
TNK2	41202#M2572#Osteophyte Upper arm	flexdmg	Chapter XIII Diseases of the musculoskeletal system and connective tissue	0.0395	168664	35	2	0.0571429	168629	1513	0.00897236	6.6941	1.6048	27.9227
TNK2	union#C55#Malignant neoplasm of uterus part unspecified	flexnonsynmtr	Chapter II Neoplasms	0.0395	133976	265	7	0.0264151	133711	1577	0.0117941	2.2733	1.0712	4.8243
TNK2	20002#1502#appendicitis	ptv	Chapter XI Diseases of the digestive system	0.0395	346002	3576	0	0	342426	394	0.00115061	0	NA	NA
TNK2	union#K828#Other specified diseases of gallbladder	ptv	Chapter XI Diseases of the digestive system	0.0395	137549	1907	5	0.00262192	135642	129	0.000951033	2.7615	1.1289	6.7551
TNK2	41202#F058#Other delirium	raredmg	Chapter V Mental and behavioural disorders	0.0395	411679	72	2	0.0277778	411607	1788	0.00434395	6.5487	1.6047	26.7257
TNK2	41202#Block I60-I69#I60-I69 Cerebrovascular diseases	raredmg	Chapter IX Diseases of the circulatory system	0.0395	245085	11788	38	0.00322362	233297	1052	0.00450927	0.714	0.5163	0.9873
TNK2	131279#Source of report of I06 rheumatic aortic valve diseases	syn	Chapter IX Diseases of the circulatory system	0.0395	419387	100	3	0.03	419287	3131	0.00746744	4.1108	1.3023	12.9762
TNK2	union#N809#Endometriosis unspecified	syn	Chapter XIV Diseases of the genitourinary system	0.0395	92238	1007	2	0.0019861	91231	670	0.00734399	0.269	0.067	1.0793
TNRC6B	union#Q38#Other congenital malformations of tongue mouth and pharynx	UR	Chapter XVII Congenital malformations deformations and chromosomal abnormalities	0.0395	315013	544	3	0.00551471	314469	428	0.00136102	4.0688	1.303	12.7056
TNRC6B	union#M0690#Rheumatoid arthritis unspecified Multiple sites	ptv	Chapter XIII Diseases of the musculoskeletal system and connective tissue	0.0395	102729	1716	2	0.0011655	101013	17	0.000168295	6.9323	1.6003	30.0286
TNRC6B	union#M0690#Rheumatoid arthritis unspecified Multiple sites	ptv5pcnt	Chapter XIII Diseases of the musculoskeletal system and connective tissue	0.0395	102729	1716	2	0.0011655	101013	17	0.000168295	6.9323	1.6003	30.0286
TNRC6B	40006#C570#Malignant neoplasm: Fallopian tube	raredmg	Chapter II Neoplasms	0.0395	172198	114	2	0.0175439	172084	470	0.00273122	6.5203	1.606	26.4722
TNRC6B	41202#K22#Other diseases of oesophagus	raredmgmtr	Chapter XI Diseases of the digestive system	0.0395	191431	10900	14	0.0012844	180531	124	0.000686863	1.8711	1.0763	3.2526
TNRC6B	41202#R53#Malaise and fatigue	raredmgmtr	Chapter XVIII Symptoms signs and abnormal clinical and laboratory findings not elsewhere classified	0.0395	266659	1801	4	0.00222099	264858	184	0.000694712	3.2019	1.1877	8.6315
TNRC6B	41202#M256#Stiffness of joint not elsewhere classified	rec	Chapter XIII Diseases of the musculoskeletal system and connective tissue	0.0395	270522	583	2	0.00343053	269939	143	0.000529749	6.4946	1.6048	26.2833
TNRC6B	union#D464#Refractory anaemia unspecified	rec	Chapter II Neoplasms	0.0395	185241	82	1	0.0121951	185159	90	0.000486069	25.3867	3.4951	184.396
UBB	union#K381#Appendicular concretions	flexdmg	Chapter XI Diseases of the digestive system	0.0395	159602	119	1	0.00840336	159483	53	0.000332324	25.4925	3.4965	185.862
UBB	union#K381#Appendicular concretions	flexnonsynmtr	Chapter XI Diseases of the digestive system	0.0395	159602	119	1	0.00840336	159483	53	0.000332324	25.4925	3.4965	185.862
UBB	41202#M232#Derangement of meniscus due to old tear or injury	flexnonsynmtr	Chapter XIII Diseases of the musculoskeletal system and connective tissue	0.0395	257849	12064	9	0.000746021	245785	82	0.000333625	2.237	1.1237	4.4533
UBB	41202#K92#Other diseases of digestive system	ptv	Chapter XI Diseases of the digestive system	0.0395	213766	11370	7	0.000615655	202396	53	0.000261863	2.3519	1.0691	5.1741
UBB	union#D090#Carcinoma in situ: Bladder	ptv	Chapter II Neoplasms	0.0395	163282	1511	2	0.00132363	161771	32	0.00019781	6.6989	1.6039	27.9783
UBB	41202#K92#Other diseases of digestive system	ptv5pcnt	Chapter XI Diseases of the digestive system	0.0395	213766	11370	7	0.000615655	202396	53	0.000261863	2.3519	1.0691	5.1741
UBB	union#D090#Carcinoma in situ: Bladder	ptv5pcnt	Chapter II Neoplasms	0.0395	163282	1511	2	0.00132363	161771	32	0.00019781	6.6989	1.6039	27.9783
UBB	union#K381#Appendicular concretions	ptvraredmg	Chapter XI Diseases of the digestive system	0.0395	159602	119	1	0.00840336	159483	53	0.000332324	25.4925	3.4965	185.862
UBB	40002#K66#Other disorders of peritoneum	syn	Chapter XI Diseases of the digestive system	0.0395	416754	32	1	0.03125	416722	524	0.00125743	25.6216	3.4912	188.038
UBR2	union#Z82#Family history of certain disabilities and chronic diseases leading to disablement	UR	Chapter XXI Factors influencing health status and contact with health services	0.0395	150599	22905	45	0.00196464	127694	177	0.00138613	1.4182	1.0221	1.9678
UBR2	union#D47#Other neoplasms of uncertain or unknown behaviour of lymphoid haematopoietic and related tissue	flexdmg	Chapter II Neoplasms	0.0395	236043	2063	22	0.0106641	233980	1552	0.00663305	1.6143	1.0574	2.4644
UBR2	41202#K579#Diverticular disease of intestine part unspecified without perforation or abscess	flexnonsynmtr	Chapter XI Diseases of the digestive system	0.0395	230289	3564	32	0.00897868	226725	1390	0.00613078	1.4687	1.0329	2.0884
UBR2	union#B94#Sequelae of other and unspecified infectious and parasitic diseases	ptv	Chapter I Certain infectious and parasitic diseases	0.0395	277372	133	1	0.0075188	277239	83	0.000299381	25.2972	3.4958	183.064
UBR2	130335#Source of report of B94 sequelae of other and unspecified infectious and parasitic diseases	ptv	Chapter I Certain infectious and parasitic diseases	0.0395	419387	133	1	0.0075188	419254	126	0.000300534	25.2001	3.4963	181.634
UBR2	union#B94#Sequelae of other and unspecified infectious and parasitic diseases	ptv5pcnt	Chapter I Certain infectious and parasitic diseases	0.0395	277372	133	1	0.0075188	277239	83	0.000299381	25.2972	3.4958	183.064
UBR2	130335#Source of report of B94 sequelae of other and unspecified infectious and parasitic diseases	ptv5pcnt	Chapter I Certain infectious and parasitic diseases	0.0395	419387	133	1	0.0075188	419254	126	0.000300534	25.2001	3.4963	181.634
UBR2	132243#Source of report of O48 prolonged pregnancy	raredmgmtr	Chapter XV Pregnancy childbirth and the puerperium	0.0395	226095	1217	6	0.00493016	224878	453	0.00201443	2.4546	1.0948	5.5035
UBR3	41202#H663#Other chronic suppurative otitis media	UR	Chapter VIII Diseases of the ear and mastoid process	0.0395	411246	230	2	0.00869565	411016	556	0.00135275	6.4758	1.6057	26.1159
UBR3	130841#Source of report of F02 dementia in other DCE	URmtr	Chapter V Mental and behavioural disorders	0.0395	294834	813	3	0.00369004	294021	267	0.000908098	4.0748	1.3032	12.7415
UBR3	41202#H318#Other specified disorders of choroid	URmtr	Chapter VII Diseases of the eye and adnexa	0.0395	353884	48	1	0.0208333	353836	296	0.000836546	25.4126	3.4946	184.798
UBR3	41202#Block C40-C41#C40-C41 Malignant neoplasms of bone and articular cartilage	ptv	Chapter II Neoplasms	0.0395	220356	174	1	0.00574713	220182	50	0.000227085	25.4488	3.4958	185.263
UBR3	41202#Block C40-C41#C40-C41 Malignant neoplasms of bone and articular cartilage	ptv5pcnt	Chapter II Neoplasms	0.0395	220356	174	1	0.00574713	220182	50	0.000227085	25.4488	3.4958	185.263
UBR3	union#Block R00-R09#R00-R09 Symptoms and signs involving the circulatory and respiratory systems	ptvraredmg	Chapter XVIII Symptoms signs and abnormal clinical and laboratory findings not elsewhere classified	0.0395	166284	77808	303	0.0038942	88476	291	0.00328903	1.1847	1.0084	1.3919
UBR3	union#Block Q60-Q64#Q60-Q64 Congenital malformations of the urinary system	raredmgmtr	Chapter XVII Congenital malformations deformations and chromosomal abnormalities	0.0395	353951	1387	6	0.00432588	352564	624	0.00176989	2.4504	1.0947	5.4849
APBA1	41202#F311#Bipolar affective disorder current episode manic without psychotic symptoms	ptv	Chapter V Mental and behavioural disorders	0.0396	411757	150	1	0.00666667	411607	110	0.000267245	25.1066	3.4823	181.011
APBA1	41202#K00#Disorders of tooth development and eruption	ptv	Chapter XI Diseases of the digestive system	0.0396	203265	164	1	0.00609756	203101	49	0.000241259	25.4228	3.4896	185.211
APBA1	41202#F311#Bipolar affective disorder current episode manic without psychotic symptoms	ptv5pcnt	Chapter V Mental and behavioural disorders	0.0396	411757	150	1	0.00666667	411607	110	0.000267245	25.1066	3.4823	181.011
APBA1	41202#K00#Disorders of tooth development and eruption	ptv5pcnt	Chapter XI Diseases of the digestive system	0.0396	203265	164	1	0.00609756	203101	49	0.000241259	25.4228	3.4896	185.211
APBA1	union#Block E10-E14#E10-E14 Diabetes mellitus	ptvraredmg	Chapter IV Endocrine nutritional and metabolic diseases	0.0396	210201	33563	98	0.00291988	176638	645	0.00365154	0.799	0.6459	0.9885
APBA1	union#Block G00-G09#G00-G09 Inflammatory diseases of the central nervous system	ptvraredmg	Chapter VI Diseases of the nervous system	0.0396	278181	1103	0	0	277078	1022	0.00368849	0	NA	NA
APBA1	41202#M543#Sciatica	syn	Chapter XIII Diseases of the musculoskeletal system and connective tissue	0.0396	260048	1280	10	0.0078125	258768	1018	0.00393403	1.9936	1.0668	3.7257
APBA1	union#N368#Other specified disorders of urethra	syn	Chapter XIV Diseases of the genitourinary system	0.0396	209652	478	5	0.0104603	209174	806	0.00385325	2.7328	1.1291	6.614
BSN	union#C799#Secondary malignant neoplasm unspecified site	URmtr	Chapter II Neoplasms	0.0396	238823	1464	5	0.0034153	237359	297	0.00125127	2.7354	1.1285	6.6304
BSN	union#I621#Nontraumatic extradural haemorrhage	flexdmg	Chapter IX Diseases of the circulatory system	0.0396	182623	32	2	0.0625	182591	1798	0.00984714	6.7035	1.6008	28.0717
BSN	union#H441#Other endophthalmitis	raredmg	Chapter VII Diseases of the eye and adnexa	0.0396	264665	51	2	0.0392157	264614	1627	0.00614858	6.5975	1.6031	27.1524
BSN	union#C340#Malignant neoplasm: Main bronchus	rec	Chapter II Neoplasms	0.0396	258265	362	5	0.0138122	257903	1315	0.00509882	2.7328	1.1286	6.6171
BSN	union#M5439#Sciatica Site unspecified	syn	Chapter XIII Diseases of the musculoskeletal system and connective tissue	0.0396	124997	883	5	0.00566251	124114	1696	0.0136649	0.4111	0.1704	0.9913
GCK	20002#1566#mrsa | methicillin resistant staphylococcus aureus	UR	Chapter I Certain infectious and parasitic diseases	0.0396	306227	57	1	0.0175439	306170	216	0.00070549	25.2938	3.4856	183.548
GCK	41202#Q180#Sinus fistula and cyst of branchial cleft	URmtr	Chapter XVII Congenital malformations deformations and chromosomal abnormalities	0.0396	416263	79	1	0.0126582	416184	212	0.00050939	25.1555	3.4832	181.67
GIGYF1	union#M8415#Nonunion of fracture [pseudarthrosis] Pelvic region and thigh	UR	Chapter XIII Diseases of the musculoskeletal system and connective tissue	0.0396	117005	162	2	0.0123457	116843	224	0.0019171	6.5078	1.6037	26.409
GIGYF1	131167#Source of report of H26 other cataract	flexnonsynmtr	Chapter VII Diseases of the eye and adnexa	0.0396	394500	38917	340	0.00873654	355583	2757	0.00775346	1.1279	1.0072	1.263
GIGYF1	union#I453#Trifascicular block	flexnonsynmtr	Chapter IX Diseases of the circulatory system	0.0396	89512	316	6	0.0189873	89196	696	0.00780304	2.4611	1.0934	5.5395
GIGYF1	41202#L90#Atrophic disorders of skin	ptvraredmg	Chapter XII Diseases of the skin and subcutaneous tissue	0.0396	309892	2607	29	0.0111239	307285	2303	0.00749467	1.4897	1.0307	2.153
GIGYF1	41202#M13#Other arthritis	raredmgmtr	Chapter XIII Diseases of the musculoskeletal system and connective tissue	0.0396	256147	2323	12	0.00516573	253824	680	0.00267902	1.933	1.0907	3.4258
HNF1A	132105#Source of report of N64 other disorders of breast	URmtr	Chapter XIV Diseases of the genitourinary system	0.0396	231755	11423	10	0.000875427	220332	95	0.000431168	2.0313	1.0584	3.8983
HNF1A	union#L570#Actinic keratosis	flexdmg	Chapter XII Diseases of the skin and subcutaneous tissue	0.0396	173673	4975	26	0.00522613	168698	1314	0.00778907	0.6692	0.4535	0.9876
HNF1A	130017#Source of report of A08 viral and other specified intestinal infections	flexdmg	Chapter I Certain infectious and parasitic diseases	0.0396	408171	4627	47	0.0101578	403544	3018	0.00747874	1.3619	1.0195	1.8193
HNF1A	41202#J44#Other chronic obstructive pulmonary disease	ptv5pcnt	Chapter X Diseases of the respiratory system	0.0396	316457	4174	2	0.000479157	312283	22	7.04489e-05	6.8043	1.5995	28.9458
HNF1A	41202#Block I05-I09#I05-I09 Chronic rheumatic heart diseases	ptvraredmg	Chapter IX Diseases of the circulatory system	0.0396	254789	1167	10	0.00856898	253622	1095	0.00431745	1.9932	1.0666	3.725
HNF4A	41202#H749#Disorder of middle ear and mastoid unspecified	UR	Chapter VIII Diseases of the ear and mastoid process	0.0396	411068	52	1	0.0192308	411016	318	0.000773693	25.3236	3.4888	183.811
HNF4A	41202#I24#Other acute ischaemic heart diseases	ptvraredmg	Chapter IX Diseases of the circulatory system	0.0396	210629	1606	0	0	209023	534	0.00255474	0	NA	NA
IGF1R	41202#K811#Chronic cholecystitis	UR	Chapter XI Diseases of the digestive system	0.0396	196099	1444	6	0.00415512	194655	330	0.00169531	2.457	1.094	5.518
IGF1R	union#I241#Dressler syndrome	URmtr	Chapter IX Diseases of the circulatory system	0.0396	119903	47	1	0.0212766	119856	102	0.000851021	25.523	3.4865	186.842
IGF1R	union#E16#Other disorders of pancreatic internal secretion	URmtr	Chapter IV Endocrine nutritional and metabolic diseases	0.0396	192859	3719	7	0.00188223	189140	156	0.000824786	2.2845	1.0706	4.8749
IGF1R	41202#N481#Balanoposthitis	ptv	Chapter XIV Diseases of the genitourinary system	0.0396	157567	289	1	0.00346021	157278	21	0.000133522	26.0015	3.4858	193.951
IGF1R	41202#N481#Balanoposthitis	ptv5pcnt	Chapter XIV Diseases of the genitourinary system	0.0396	157567	289	1	0.00346021	157278	21	0.000133522	26.0015	3.4858	193.951
IGF1R	132133#Source of report of N85 other noninflammatory disorders of uterus except cervix	ptvraredmg	Chapter XIV Diseases of the genitourinary system	0.0396	226159	7097	21	0.002959	219062	1019	0.00465165	0.635	0.412	0.9789
IGF1R	41202#K62#Other diseases of anus and rectum	ptvraredmg	Chapter XI Diseases of the digestive system	0.0396	238796	22644	85	0.00375375	216152	1021	0.00472353	0.7939	0.6361	0.991
IGF1R	union#K914#Colostomy and enterostomy malfunction	raredmg	Chapter XI Diseases of the digestive system	0.0396	134285	940	0	0	133345	582	0.00436462	0	NA	NA
IGF1R	41202#H809#Otosclerosis unspecified	raredmg	Chapter VIII Diseases of the ear and mastoid process	0.0396	354727	291	4	0.0137457	354436	1543	0.0043534	3.1875	1.1867	8.5619
IGF1R	union#B956#Staphylococcus aureus as the cause of diseases classified to other chapters	raredmgmtr	Chapter I Certain infectious and parasitic diseases	0.0396	217475	3920	2	0.000510204	213555	411	0.00192456	0.2647	0.066	1.0625
IP6K1	union#R103#Pain localized to other parts of lower abdomen	UR	Chapter XVIII Symptoms signs and abnormal clinical and laboratory findings not elsewhere classified	0.0396	127499	10952	6	0.000547845	116547	24	0.000205926	2.6613	1.0876	6.512
IP6K1	41202#N603#Fibrosclerosis of breast	UR	Chapter XIV Diseases of the genitourinary system	0.0396	159659	184	1	0.00543478	159475	34	0.0002132	25.6254	3.4893	188.194
IP6K1	union#J330#Polyp of nasal cavity	URmtr	Chapter X Diseases of the respiratory system	0.0396	119906	1403	2	0.00142552	118503	25	0.000210965	6.7653	1.6009	28.5905
IP6K1	union#K512#Ulcerative (chronic) proctitis	raredmg	Chapter XI Diseases of the digestive system	0.0396	137572	664	2	0.00301205	136908	63	0.000460163	6.5624	1.6024	26.8745
IP6K1	41202#L729#Follicular cyst of skin and subcutaneous tissue unspecified	rec	Chapter XII Diseases of the skin and subcutaneous tissue	0.0396	351871	1291	1	0.000774593	350580	10	2.85242e-05	27.176	3.4762	212.454
IRS2	41202#N48#Other disorders of penis	flexdmg	Chapter XIV Diseases of the genitourinary system	0.0396	159372	2094	15	0.00716332	157278	650	0.00413281	1.7386	1.0401	2.906
IRS2	union#M512#Other specified intervertebral disc displacement	flexnonsynmtr	Chapter XIII Diseases of the musculoskeletal system and connective tissue	0.0396	133554	4364	45	0.0103116	129190	959	0.00742318	1.3932	1.0316	1.8815
IRS2	union#F209#Schizophrenia unspecified	ptv	Chapter V Mental and behavioural disorders	0.0396	188333	691	1	0.00144718	187642	10	5.3293e-05	27.193	3.4762	212.722
IRS2	41202#J969#Respiratory failure unspecified	ptv	Chapter X Diseases of the respiratory system	0.0396	328772	553	1	0.00180832	328219	23	7.00752e-05	25.8503	3.4849	191.755
IRS2	41202#Block H65-H75#H65-H75 Diseases of middle ear and mastoid	ptv	Chapter VIII Diseases of the ear and mastoid process	0.0396	382870	3546	2	0.000564016	379324	32	8.43606e-05	6.689	1.6024	27.9224
IRS2	union#F209#Schizophrenia unspecified	ptv5pcnt	Chapter V Mental and behavioural disorders	0.0396	188333	691	1	0.00144718	187642	10	5.3293e-05	27.193	3.4762	212.722
IRS2	41202#J969#Respiratory failure unspecified	ptv5pcnt	Chapter X Diseases of the respiratory system	0.0396	328772	553	1	0.00180832	328219	23	7.00752e-05	25.8503	3.4849	191.755
IRS2	41202#Block H65-H75#H65-H75 Diseases of middle ear and mastoid	ptv5pcnt	Chapter VIII Diseases of the ear and mastoid process	0.0396	382870	3546	2	0.000564016	379324	32	8.43606e-05	6.689	1.6024	27.9224
MC4R	union#M760#Gluteal tendinitis	UR	Chapter XIII Diseases of the musculoskeletal system and connective tissue	0.0396	84035	87	1	0.0114943	83948	38	0.000452661	25.6763	3.4859	189.127
MC4R	41202#I7021#Atherosclerosis of arteries of extremities with gangrene	URmtr	Chapter IX Diseases of the circulatory system	0.0396	165078	142	1	0.00704225	164936	46	0.000278896	25.4224	3.4819	185.618
MC4R	union#H271#Dislocation of lens	flexdmg	Chapter VII Diseases of the eye and adnexa	0.0396	199656	91	2	0.021978	199565	685	0.00343247	6.5244	1.6034	26.5484
MC4R	union#M159#Polyarthrosis unspecified	flexnonsynmtr	Chapter XIII Diseases of the musculoskeletal system and connective tissue	0.0396	160240	50136	144	0.00287219	110104	254	0.00230691	1.2457	1.0151	1.5288
MC4R	41202#D41#Neoplasm of uncertain or unknown behaviour of urinary organs	flexnonsynmtr	Chapter II Neoplasms	0.0396	195261	1098	7	0.00637523	194163	549	0.00282752	2.2628	1.0711	4.7802
MC4R	41202#C22#Malignant neoplasm of liver and intrahepatic bile ducts	ptv	Chapter II Neoplasms	0.0396	220932	728	2	0.00274725	220204	93	0.000422336	6.5201	1.6036	26.5102
MC4R	41202#C22#Malignant neoplasm of liver and intrahepatic bile ducts	ptv5pcnt	Chapter II Neoplasms	0.0396	220932	728	2	0.00274725	220204	93	0.000422336	6.5201	1.6036	26.5102
MC4R	union#G550#Nerve root and plexus compressions in neoplastic disease	ptvraredmg	Chapter VI Diseases of the nervous system	0.0396	219372	279	3	0.0107527	219093	583	0.00266097	4.0739	1.3021	12.7464
MC4R	130329#Source of report of B90 sequelae of tuberculosis	raredmgmtr	Chapter I Certain infectious and parasitic diseases	0.0396	419387	40	1	0.025	419347	422	0.00100633	25.4542	3.489	185.702
NAA15	union#C629#Malignant neoplasm: Testis unspecified	ptv	Chapter II Neoplasms	0.0396	124911	719	1	0.00139082	124192	6	4.83123e-05	28.8268	3.466	239.755
NAA15	6150#3#Stroke	ptv	Chapter IX Diseases of the circulatory system	0.0396	323309	6441	2	0.000310511	316868	14	4.41824e-05	7.0298	1.5973	30.938
NAA15	union#C629#Malignant neoplasm: Testis unspecified	ptv5pcnt	Chapter II Neoplasms	0.0396	124911	719	1	0.00139082	124192	6	4.83123e-05	28.8268	3.466	239.755
NAA15	6150#3#Stroke	ptv5pcnt	Chapter IX Diseases of the circulatory system	0.0396	323309	6441	2	0.000310511	316868	14	4.41824e-05	7.0298	1.5973	30.938
NAA15	20002#1551#ovarian problem	raredmg	Chapter XIV Diseases of the genitourinary system	0.0396	180772	4099	9	0.00219566	176673	174	0.00098487	2.2321	1.1413	4.3652
NAA15	41202#H20#Iridocyclitis	syn	Chapter VII Diseases of the eye and adnexa	0.0396	353989	153	2	0.0130719	353836	721	0.00203767	6.4869	1.6045	26.2264
PCSK1	union#K293#Chronic superficial gastritis	UR	Chapter XI Diseases of the digestive system	0.0396	159753	270	2	0.00740741	159483	183	0.00114746	6.4962	1.6041	26.3072
PCSK1	131293#Source of report of I13 hypertensive heart and renal disease	flexdmg	Chapter IX Diseases of the circulatory system	0.0396	281152	128	3	0.0234375	281024	1638	0.00582868	4.0936	1.3012	12.8784
PCSK1	40006#D043#Carcinoma in situ: Skin of other and unspecified parts of face	flexnonsynmtr	Chapter II Neoplasms	0.0396	319141	262	4	0.0152672	318879	1542	0.00483569	3.1906	1.1869	8.5767
PCSK1	41202#D25#Leiomyoma of uterus	ptv	Chapter II Neoplasms	0.0396	166291	7144	5	0.000699888	159147	39	0.000245056	2.8573	1.1259	7.2516
PCSK1	41202#D25#Leiomyoma of uterus	ptv5pcnt	Chapter II Neoplasms	0.0396	166291	7144	5	0.000699888	159147	39	0.000245056	2.8573	1.1259	7.2516
PCSK1	union#N131#Hydronephrosis with ureteral stricture not elsewhere classified	ptvraredmg	Chapter XIV Diseases of the genitourinary system	0.0396	209677	503	5	0.00994036	209174	766	0.00366202	2.7317	1.1288	6.6107
PCSK1	41202#F411#Generalized anxiety disorder	ptvraredmg	Chapter V Mental and behavioural disorders	0.0396	411690	83	2	0.0240964	411607	1551	0.00376816	6.5279	1.6036	26.5735
PTPRG	41202#I652#Occlusion and stenosis of carotid artery	flexdmg	Chapter IX Diseases of the circulatory system	0.0396	196717	846	5	0.00591017	195871	2765	0.0141164	0.4152	0.1722	1.001
PTPRG	union#M53#Other dorsopathies not elsewhere classified	flexdmg	Chapter XIII Diseases of the musculoskeletal system and connective tissue	0.0396	109161	5480	95	0.0173358	103681	1444	0.0139273	1.249	1.0131	1.54
PTPRG	41202#R296#Tendency to fall not elsewhere classified	raredmg	Chapter XVIII Symptoms signs and abnormal clinical and laboratory findings not elsewhere classified	0.0396	231082	2098	19	0.00905624	228984	1279	0.00558554	1.6271	1.0322	2.5646
PTPRG	union#K802#Calculus of gallbladder without cholecystitis	raredmgmtr	Chapter XI Diseases of the digestive system	0.0396	146505	13565	40	0.00294877	132940	273	0.00205356	1.4372	1.0309	2.0037
PTPRG	41202#J86#Pyothorax	syn	Chapter X Diseases of the respiratory system	0.0396	249552	343	4	0.0116618	249209	919	0.00368767	3.1879	1.187	8.5613
RIF1	union#M5386#Other specified dorsopathies Lumbar region	UR	Chapter XIII Diseases of the musculoskeletal system and connective tissue	0.0396	139689	31	1	0.0322581	139658	181	0.00129602	25.6864	3.4842	189.367
RIF1	41202#C500#Malignant neoplasm: Nipple and areola	flexdmg	Chapter II Neoplasms	0.0396	169143	172	3	0.0174419	168971	731	0.00432619	4.0855	1.3015	12.8246
RIF1	20002#1374#allergy|hypersensitivity|anaphylaxis	ptv	Chapter III Diseases of the blood and blood-forming organs and certain disorders involving the immune mechanism	0.0396	307010	31132	12	0.000385455	275878	54	0.000195739	1.9696	1.0536	3.682
RIF1	20002#1374#allergy|hypersensitivity|anaphylaxis	ptv5pcnt	Chapter III Diseases of the blood and blood-forming organs and certain disorders involving the immune mechanism	0.0396	307010	31132	12	0.000385455	275878	54	0.000195739	1.9696	1.0536	3.682
RIF1	union#M9488#Other specified disorders of cartilage Other	raredmg	Chapter XIII Diseases of the musculoskeletal system and connective tissue	0.0396	107214	108	2	0.0185185	107106	309	0.00288499	6.5212	1.6027	26.5345
RIF1	union#N058#Unspecified nephritic syndrome; Other	rec	Chapter XIV Diseases of the genitourinary system	0.0396	209240	66	1	0.0151515	209174	127	0.00060715	25.3237	3.4871	183.903
RIF1	union#K42#Umbilical hernia	rec	Chapter XI Diseases of the digestive system	0.0396	105388	7411	9	0.00121441	97977	53	0.000540943	2.2465	1.1078	4.5558
RMC1	union#M545#Low back pain	UR	Chapter XIII Diseases of the musculoskeletal system and connective tissue	0.0396	135039	12561	16	0.00127378	122478	87	0.000710332	1.7942	1.0524	3.0589
RMC1	union#I519#Heart disease unspecified	URmtr	Chapter IX Diseases of the circulatory system	0.0396	146200	31584	20	0.000633232	114616	40	0.000348991	1.815	1.0609	3.1049
RMC1	union#J39#Other diseases of upper respiratory tract	flexdmg	Chapter X Diseases of the respiratory system	0.0396	160799	2053	13	0.0063322	158746	558	0.00351505	1.8066	1.0406	3.1363
RMC1	40002#E669#Obesity unspecified	flexdmg	Chapter IV Endocrine nutritional and metabolic diseases	0.0396	325239	85	2	0.0235294	325154	1197	0.00368133	6.5215	1.6023	26.5432
RMC1	union#K830#Cholangitis	flexnonsynmtr	Chapter XI Diseases of the digestive system	0.0396	124863	1458	2	0.00137174	123405	628	0.00508893	0.2686	0.0669	1.0772
RMC1	40006#D469#Myelodysplastic syndrome unspecified	ptv	Chapter II Neoplasms	0.0396	252969	155	1	0.00645161	252814	65	0.000257106	25.2497	3.4816	183.12
RMC1	union#H588#Other specified disorders of eye and adnexa in diseases classified elsewhere	ptv	Chapter VII Diseases of the eye and adnexa	0.0396	225433	182	1	0.00549451	225251	49	0.000217535	25.392	3.4875	184.877
RMC1	40006#D469#Myelodysplastic syndrome unspecified	ptv5pcnt	Chapter II Neoplasms	0.0396	252969	155	1	0.00645161	252814	65	0.000257106	25.2497	3.4816	183.12
RMC1	union#H588#Other specified disorders of eye and adnexa in diseases classified elsewhere	ptv5pcnt	Chapter VII Diseases of the eye and adnexa	0.0396	225433	182	1	0.00549451	225251	49	0.000217535	25.392	3.4875	184.877
RMC1	40002#E78#Disorders of lipoprotein metabolism and other lipidaemias	ptvraredmg	Chapter IV Endocrine nutritional and metabolic diseases	0.0396	255789	135	2	0.0148148	255654	591	0.00231172	6.4899	1.6026	26.2821
RMC1	41202#K758#Other specified inflammatory liver diseases	raredmg	Chapter XI Diseases of the digestive system	0.0396	197554	189	2	0.010582	197365	325	0.0016467	6.4842	1.6029	26.2309
RMC1	131287#Source of report of I10 essential primary hypertension	raredmg	Chapter IX Diseases of the circulatory system	0.0396	363588	161812	303	0.00187254	201776	320	0.00158592	1.1811	1.0092	1.3822
RMC1	41202#K400#Bilateral inguinal hernia with obstruction without gangrene	raredmgmtr	Chapter XI Diseases of the digestive system	0.0396	107478	55	1	0.0181818	107423	78	0.000726101	25.4855	3.4821	186.53
RMC1	40011#9590#Malignant lymphoma NOS	rec	Chapter II Neoplasms	0.0396	348648	193	1	0.00518135	348455	72	0.000206626	25.2013	3.4843	182.277
SLTM	41202#R418#Other and unspecified symptoms and signs involving cognitive functions and awareness	UR	Chapter XVIII Symptoms signs and abnormal clinical and laboratory findings not elsewhere classified	0.0396	209799	405	2	0.00493827	209394	160	0.00076411	6.4899	1.6036	26.2648
SLTM	union#Block E00-E07#E00-E07 Disorders of thyroid gland	ptv	Chapter IV Endocrine nutritional and metabolic diseases	0.0396	195466	28689	11	0.000383422	166777	29	0.000173885	2.2055	1.1016	4.4155
SLTM	union#N028#Recurrent and persistent haematuria; Other	ptv5pcnt	Chapter XIV Diseases of the genitourinary system	0.0396	163342	213	1	0.00469484	163129	30	0.000183904	25.6445	3.4812	188.911
SLTM	union#E116#Type 2 diabetes mellitus; With other specified complications	ptv5pcnt	Chapter IV Endocrine nutritional and metabolic diseases	0.0396	161816	251	1	0.00398406	161565	25	0.000154736	25.8464	3.4886	191.489
SLTM	41202#H57#Other disorders of eye and adnexa	ptvraredmg	Chapter VII Diseases of the eye and adnexa	0.0396	354215	379	3	0.00791557	353836	693	0.00195853	4.0658	1.3022	12.6946
SLTM	union#K26#Duodenal ulcer	raredmg	Chapter XI Diseases of the digestive system	0.0396	116021	8459	7	0.000827521	107562	192	0.00178502	0.4631	0.2178	0.9849
SLTM	41202#D03#Melanoma in situ	raredmg	Chapter II Neoplasms	0.0396	281186	1331	6	0.00450789	279855	516	0.00184381	2.4514	1.0942	5.4919
SLTM	union#D333#Benign neoplasm: Cranial nerves	syn	Chapter II Neoplasms	0.0396	258392	489	4	0.00817996	257903	666	0.00258237	3.1855	1.1873	8.547
TNK2	union#Block C45-C49#C45-C49 Malignant neoplasms of mesothelial and soft tissue	flexdmg	Chapter II Neoplasms	0.0396	227850	1538	22	0.0143043	226312	2019	0.00892131	1.6121	1.0559	2.4614
TNK2	41202#M2585#Other specified joint disorders Pelvic region and thigh	ptvraredmg	Chapter XIII Diseases of the musculoskeletal system and connective tissue	0.0396	297669	59	2	0.0338983	297610	1581	0.00531232	6.5699	1.6025	26.9342
TNRC6B	union#M861#Other acute osteomyelitis	URmtr	Chapter XIII Diseases of the musculoskeletal system and connective tissue	0.0396	92057	62	1	0.016129	91995	59	0.000641339	25.5449	3.4834	187.327
TNRC6B	40002#C80#Malignant neoplasm without specification of site	flexnonsynmtr	Chapter II Neoplasms	0.0396	268341	631	7	0.0110935	267710	1322	0.00493818	2.2605	1.0711	4.7706
TNRC6B	41202#M199#Arthrosis unspecified	flexnonsynmtr	Chapter XIII Diseases of the musculoskeletal system and connective tissue	0.0396	256699	6818	44	0.00645351	249881	1171	0.00468623	1.3796	1.02	1.8659
TNRC6B	41202#D34#Benign neoplasm of thyroid gland	ptvraredmg	Chapter II Neoplasms	0.0396	195920	349	4	0.0114613	195571	708	0.00362017	3.1911	1.1876	8.5744
TNRC6B	131313#Source of report of I28 other diseases of pulmonary vessels	raredmg	Chapter IX Diseases of the circulatory system	0.0396	419387	121	2	0.0165289	419266	1082	0.0025807	6.4957	1.6037	26.3096
TNRC6B	41202#D15#Benign neoplasm of other and unspecified intrathoracic organs	raredmg	Chapter II Neoplasms	0.0396	239847	119	2	0.0168067	239728	629	0.00262381	6.4979	1.6025	26.3479
TNRC6B	union#Z40#Prophylactic surgery	raredmgmtr	Chapter XXI Factors influencing health status and contact with health services	0.0396	92378	963	3	0.00311526	91415	69	0.0007548	4.137	1.2999	13.1665
TNRC6B	40011#9220#Chondrosarcoma NOS	raredmgmtr	Chapter II Neoplasms	0.0396	271529	59	1	0.0169492	271470	185	0.000681475	25.2829	3.4836	183.497
TNRC6B	union#A95#Yellow fever	raredmgmtr	Chapter I Certain infectious and parasitic diseases	0.0396	277298	59	1	0.0169492	277239	189	0.000681722	25.2737	3.4827	183.41
UBB	union#I78#Diseases of capillaries	flexdmg	Chapter IX Diseases of the circulatory system	0.0396	185221	2630	3	0.00114068	182591	50	0.000273836	4.1692	1.2996	13.3754
UBB	union#I78#Diseases of capillaries	flexnonsynmtr	Chapter IX Diseases of the circulatory system	0.0396	185221	2630	3	0.00114068	182591	50	0.000273836	4.1692	1.2996	13.3754
UBB	131911#Source of report of M43 other deforming dorsopathies	ptv	Chapter XIII Diseases of the musculoskeletal system and connective tissue	0.0396	352093	5628	4	0.000710732	346465	76	0.000219358	3.2416	1.1856	8.863
UBB	131911#Source of report of M43 other deforming dorsopathies	ptv5pcnt	Chapter XIII Diseases of the musculoskeletal system and connective tissue	0.0396	352093	5628	4	0.000710732	346465	76	0.000219358	3.2416	1.1856	8.863
UBB	union#I78#Diseases of capillaries	ptvraredmg	Chapter IX Diseases of the circulatory system	0.0396	185221	2630	3	0.00114068	182591	50	0.000273836	4.1692	1.2996	13.3754
UBR2	41202#M808#Other osteoporosis with pathological fracture	URmtr	Chapter XIII Diseases of the musculoskeletal system and connective tissue	0.0396	197406	45	1	0.0222222	197361	176	0.000891767	25.4629	3.4889	185.838
UBR2	20002#1479#rheumatic fever	ptv	Chapter IX Diseases of the circulatory system	0.0396	276452	1274	2	0.00156986	275178	66	0.000239845	6.554	1.6036	26.7873
UBR2	41202#D23#Other benign neoplasms of skin	ptv	Chapter II Neoplasms	0.0396	277371	4548	4	0.000879507	272823	74	0.000271238	3.2445	1.1858	8.8777
UBR2	20002#1479#rheumatic fever	ptv5pcnt	Chapter IX Diseases of the circulatory system	0.0396	276452	1274	2	0.00156986	275178	66	0.000239845	6.554	1.6036	26.7873
UBR2	41202#D23#Other benign neoplasms of skin	ptv5pcnt	Chapter II Neoplasms	0.0396	277371	4548	4	0.000879507	272823	74	0.000271238	3.2445	1.1858	8.8777
UBR2	union#C844#Peripheral T-cell lymphoma not elsewhere classified	ptvraredmg	Chapter II Neoplasms	0.0396	195324	165	3	0.0181818	195159	881	0.00451427	4.0837	1.3009	12.8194
UBR2	130895#Source of report of F32 depressive episode	raredmg	Chapter V Mental and behavioural disorders	0.0396	353270	50673	237	0.00467705	302597	1222	0.00403837	1.1589	1.0081	1.3323
UBR2	union#E669#Obesity unspecified	raredmgmtr	Chapter IV Endocrine nutritional and metabolic diseases	0.0396	250460	27663	71	0.00256661	222797	437	0.00196143	1.3093	1.0186	1.6831
UBR2	union#K594#Anal spasm	syn	Chapter XI Diseases of the digestive system	0.0396	159566	83	2	0.0240964	159483	600	0.00376216	6.5384	1.6039	26.6534
UBR3	union#B25#Cytomegaloviral disease	UR	Chapter I Certain infectious and parasitic diseases	0.0396	277466	227	2	0.00881057	277239	380	0.00137066	6.4762	1.6039	26.1499
UBR3	union#I259#Chronic ischaemic heart disease unspecified	ptv	Chapter IX Diseases of the circulatory system	0.0396	131314	24904	9	0.000361388	106410	16	0.000150362	2.404	1.0622	5.4407
UBR3	union#I259#Chronic ischaemic heart disease unspecified	ptv5pcnt	Chapter IX Diseases of the circulatory system	0.0396	131314	24904	9	0.000361388	106410	16	0.000150362	2.404	1.0622	5.4407
UBR3	41202#R16#Hepatomegaly and splenomegaly not elsewhere classified	ptvraredmg	Chapter XVIII Symptoms signs and abnormal clinical and laboratory findings not elsewhere classified	0.0396	264952	94	2	0.0212766	264858	881	0.00332631	6.5138	1.6023	26.48
BSN	union#K123#Oral mucositis (ulcerative)	UR	Chapter XI Diseases of the digestive system	0.0397	132178	697	4	0.00573888	131481	237	0.00180254	3.1964	1.1865	8.6112
BSN	union#M2351#Chronic instability of knee Anterior cruciate ligament or Anterior horn of medial meniscus	UR	Chapter XIII Diseases of the musculoskeletal system and connective tissue	0.0397	110862	180	2	0.0111111	110682	191	0.00172566	6.4999	1.6014	26.382
BSN	40006#D01#Carcinoma in situ of other and unspecified digestive organs	flexdmg	Chapter II Neoplasms	0.0397	236251	626	12	0.0191693	235625	2360	0.0100159	1.9317	1.0895	3.4252
BSN	41202#M54#Dorsalgia	flexnonsynmtr	Chapter XIII Diseases of the musculoskeletal system and connective tissue	0.0397	279480	14853	269	0.0181108	264627	5445	0.0205761	0.878	0.7759	0.9934
BSN	union#R34#Anuria and oliguria	ptv	Chapter XVIII Symptoms signs and abnormal clinical and laboratory findings not elsewhere classified	0.0397	75157	276	1	0.00362319	74881	10	0.000133545	27.2258	3.4733	213.415
BSN	union#K12#Stomatitis and related lesions	ptv	Chapter XI Diseases of the digestive system	0.0397	156996	3723	3	0.000805802	153273	29	0.000189205	4.2615	1.2976	13.9959
BSN	union#R34#Anuria and oliguria	ptv5pcnt	Chapter XVIII Symptoms signs and abnormal clinical and laboratory findings not elsewhere classified	0.0397	75157	276	1	0.00362319	74881	10	0.000133545	27.2258	3.4733	213.415
BSN	union#K12#Stomatitis and related lesions	ptv5pcnt	Chapter XI Diseases of the digestive system	0.0397	156996	3723	3	0.000805802	153273	29	0.000189205	4.2615	1.2976	13.9959
BSN	41202#N814#Uterovaginal prolapse unspecified	ptvraredmg	Chapter XIV Diseases of the genitourinary system	0.0397	159813	1205	15	0.0124481	158608	1143	0.00720645	1.7365	1.0401	2.8992
GCK	union#Chapter IX#Chapter IX Diseases of the circulatory system	URmtr	Chapter IX Diseases of the circulatory system	0.0397	331129	188707	106	0.000561717	142422	57	0.000400219	1.4038	1.0173	1.937
GCK	20002#1194#renal failure not requiring dialysis	flexdmg	Chapter XIV Diseases of the genitourinary system	0.0397	366717	315	3	0.00952381	366402	865	0.00236079	4.0633	1.3008	12.6923
GCK	union#Q613#Polycystic kidney unspecified	ptvraredmg	Chapter XVII Congenital malformations deformations and chromosomal abnormalities	0.0397	355426	354	3	0.00847458	355072	746	0.00210098	4.0596	1.3	12.6768
GCK	131405#Source of report of I84 haemorrhoids	raredmg	Chapter IX Diseases of the circulatory system	0.0397	394812	26294	39	0.00148323	368518	765	0.00207588	0.7141	0.5175	0.9853
GCK	41202#Block Z00-Z13#Z00-Z13 Persons encountering health services for examination and investigation	raredmgmtr	Chapter XXI Factors influencing health status and contact with health services	0.0397	364044	45157	57	0.00126226	318887	538	0.00168712	0.7479	0.5691	0.9828
GIGYF1	union#K914#Colostomy and enterostomy malfunction	flexnonsynmtr	Chapter XI Diseases of the digestive system	0.0397	134285	940	13	0.0138298	133345	1028	0.00770933	1.805	1.0405	3.1312
GIGYF1	union#B86#Scabies	ptvraredmg	Chapter I Certain infectious and parasitic diseases	0.0397	261372	2055	24	0.0116788	259317	1957	0.00754675	1.554	1.0366	2.3297
GIGYF1	union#B98#Other specified infectious agents as the cause of diseases classified to other chapters	raredmg	Chapter I Certain infectious and parasitic diseases	0.0397	264635	3753	35	0.00932587	260882	1686	0.00646269	1.4472	1.0339	2.0257
GIGYF1	20002#1405#other renal|kidney problem	syn	Chapter XIV Diseases of the genitourinary system	0.0397	278148	2277	19	0.00834431	275871	1420	0.00514733	1.6263	1.0323	2.5622
HNF1A	union#Q632#Ectopic kidney	UR	Chapter XVII Congenital malformations deformations and chromosomal abnormalities	0.0397	403390	41	1	0.0243902	403349	397	0.000984259	25.3748	3.4798	185.035
HNF1A	41202#D057#Other carcinoma in situ of breast	flexdmg	Chapter II Neoplasms	0.0397	163167	41	2	0.0487805	163126	1252	0.00767505	6.6304	1.5993	27.4886
HNF1A	union#G90#Disorders of autonomic nervous system	flexnonsynmtr	Chapter VI Diseases of the nervous system	0.0397	252180	678	5	0.00737463	251502	683	0.00271568	2.7283	1.1283	6.5974
HNF1A	130317#Source of report of B83 other helminthiases	raredmg	Chapter I Certain infectious and parasitic diseases	0.0397	328059	74	2	0.027027	327985	1390	0.004238	6.5267	1.5998	26.6272
HNF4A	20002#1538#arthritis (nos)	URmtr	Chapter XIII Diseases of the musculoskeletal system and connective tissue	0.0397	286436	3262	4	0.00122624	283174	108	0.000381391	3.2179	1.1855	8.7348
HNF4A	41202#M5455#Low back pain Thoracolumbar region	flexnonsynmtr	Chapter XIII Diseases of the musculoskeletal system and connective tissue	0.0397	214563	72	2	0.0277778	214491	933	0.00434983	6.5398	1.6014	26.7082
HNF4A	41202#R73#Elevated blood glucose level	flexnonsynmtr	Chapter XVIII Symptoms signs and abnormal clinical and laboratory findings not elsewhere classified	0.0397	201133	288	4	0.0138889	200845	883	0.00439643	3.1895	1.1862	8.576
HNF4A	union#J841#Other interstitial pulmonary diseases with fibrosis	rec	Chapter X Diseases of the respiratory system	0.0397	132991	2665	1	0.000375235	130326	1	7.67307e-06	48.9208	3.059	782.369
HNF4A	41202#E042#Nontoxic multinodular goitre	syn	Chapter IV Endocrine nutritional and metabolic diseases	0.0397	259688	712	4	0.00561798	258976	459	0.00177237	3.182	1.1859	8.5381
IGF1R	41202#B37#Candidiasis	UR	Chapter I Certain infectious and parasitic diseases	0.0397	396454	769	4	0.00520156	395685	650	0.00164272	3.1778	1.186	8.5143
IGF1R	41202#K122#Cellulitis and abscess of mouth	flexnonsynmtr	Chapter XI Diseases of the digestive system	0.0397	202780	194	3	0.0154639	202586	778	0.00384034	4.0742	1.2996	12.7728
IGF1R	40001#Block D37-D48#D37-D48 Neoplasms of uncertain or unknown behaviour	flexnonsynmtr	Chapter II Neoplasms	0.0397	227052	187	3	0.0160428	226865	904	0.00398475	4.0754	1.2999	12.7768
IP6K1	40001#C911#Chronic lymphocytic leukaemia of B-cell type	flexdmg	Chapter II Neoplasms	0.0397	193359	79	1	0.0126582	193280	98	0.000507036	25.2724	3.4808	183.489
IP6K1	41202#I604#Subarachnoid haemorrhage from basilar artery	flexnonsynmtr	Chapter IX Diseases of the circulatory system	0.0397	234345	42	1	0.0238095	234303	225	0.000960295	25.3743	3.4753	185.267
IP6K1	40001#C911#Chronic lymphocytic leukaemia of B-cell type	ptvraredmg	Chapter II Neoplasms	0.0397	193359	79	1	0.0126582	193280	98	0.000507036	25.2724	3.4808	183.489
IRS2	40006#C833#Diffuse large B-cell lymphoma	URmtr	Chapter II Neoplasms	0.0397	261826	949	3	0.00316122	260877	203	0.000778144	4.0722	1.3001	12.7549
IRS2	41202#J45#Asthma	URmtr	Chapter X Diseases of the respiratory system	0.0397	316444	3063	6	0.00195886	313381	250	0.000797751	2.4583	1.0931	5.5289
IRS2	union#J96#Respiratory failure not elsewhere classified	ptv	Chapter X Diseases of the respiratory system	0.0397	143055	6732	2	0.000297089	136323	5	3.66776e-05	8.1021	1.5716	41.7693
IRS2	union#J96#Respiratory failure not elsewhere classified	ptv5pcnt	Chapter X Diseases of the respiratory system	0.0397	143055	6732	2	0.000297089	136323	5	3.66776e-05	8.1021	1.5716	41.7693
MC4R	union#H612#Impacted cerumen	flexdmg	Chapter VIII Diseases of the ear and mastoid process	0.0397	163014	556	5	0.00899281	162458	538	0.00331163	2.7311	1.1277	6.6145
MC4R	23073#H pylori Definition I seropositivity for Helicobacter pylori	flexnonsynmtr	Chapter I Certain infectious and parasitic diseases	0.0397	3722	1374	10	0.00727802	2348	6	0.00255537	2.8617	1.0378	7.8912
MC4R	41202#K253#Gastric ulcer; Acute without haemorrhage or perforation	ptvraredmg	Chapter XI Diseases of the digestive system	0.0397	238248	267	3	0.011236	237981	663	0.00278594	4.0676	1.3001	12.7256
MC4R	40006#C436#Malignant neoplasm: Malignant melanoma of upper limb including shoulder	raredmg	Chapter II Neoplasms	0.0397	289222	1075	6	0.0055814	288147	659	0.00228703	2.4485	1.0936	5.4824
MC4R	union#K113#Abscess of salivary gland	raredmgmtr	Chapter XI Diseases of the digestive system	0.0397	159521	38	1	0.0263158	159483	169	0.00105967	25.478	3.4757	186.764
MC4R	union#R07#Pain in throat and chest	raredmgmtr	Chapter XVIII Symptoms signs and abnormal clinical and laboratory findings not elsewhere classified	0.0397	135009	45158	59	0.00130652	89851	82	0.000912622	1.4322	1.0247	2.0017
MC4R	40001#M069#Rheumatoid arthritis unspecified	syn	Chapter XIII Diseases of the musculoskeletal system and connective tissue	0.0397	418751	39	1	0.025641	418712	434	0.00103651	25.3625	3.4744	185.142
MC4R	union#R54#Senility	syn	Chapter XVIII Symptoms signs and abnormal clinical and laboratory findings not elsewhere classified	0.0397	85757	3126	7	0.00223928	82631	80	0.00096816	2.3159	1.0687	5.0186
NAA15	41202#N26#Unspecified contracted kidney	flexnonsynmtr	Chapter XIV Diseases of the genitourinary system	0.0397	315925	39	1	0.025641	315886	327	0.00103518	25.3951	3.4763	185.515
NAA15	41202#G410#Grand mal status epilepticus	flexnonsynmtr	Chapter VI Diseases of the nervous system	0.0397	384094	39	1	0.025641	384055	398	0.00103631	25.3674	3.4744	185.215
PCSK1	41202#M215#Acquired clawhand clubhand clawfoot and clubfoot	raredmg	Chapter XIII Diseases of the musculoskeletal system and connective tissue	0.0397	230660	92	2	0.0217391	230568	784	0.0034003	6.5132	1.6013	26.4914
PCSK1	40001#C43#Malignant melanoma of skin	raredmgmtr	Chapter II Neoplasms	0.0397	231411	318	3	0.00943396	231093	540	0.00233672	4.0662	1.3003	12.7155
PCSK1	41202#N049#Nephrotic syndrome; Unspecified	raredmgmtr	Chapter XIV Diseases of the genitourinary system	0.0397	316020	134	2	0.0149254	315886	737	0.00233312	6.4789	1.6005	26.2277
PCSK1	131465#Source of report of J30 vasomotor and allergic rhinitis	syn	Chapter X Diseases of the respiratory system	0.0397	419387	41589	55	0.00132247	377798	669	0.00177079	0.7465	0.5669	0.9829
PTPRG	union#H10#Conjunctivitis	URmtr	Chapter VII Diseases of the eye and adnexa	0.0397	239981	20510	14	0.000682594	219471	261	0.00118922	0.5737	0.335	0.9824
PTPRG	132019#Source of report of N11 chronic tubulo interstitial nephritis	flexdmg	Chapter XIV Diseases of the genitourinary system	0.0397	348867	287	0	0	348580	4990	0.0143152	0	NA	NA
PTPRG	union#H570#Anomalies of pupillary function	flexdmg	Chapter VII Diseases of the eye and adnexa	0.0397	264907	293	0	0	264614	3713	0.0140318	0	NA	NA
PTPRG	union#G57#Mononeuropathies of lower limb	flexnonsynmtr	Chapter VI Diseases of the nervous system	0.0397	203452	4567	84	0.0183928	198885	2903	0.0145964	1.265	1.0162	1.5746
PTPRG	131473#Source of report of J34 other disorders of nose and nasal sinuses	flexnonsynmtr	Chapter X Diseases of the respiratory system	0.0397	354823	15115	248	0.0164075	339708	4873	0.0143447	1.1462	1.0078	1.3036
PTPRG	20002#1477#psoriatic arthropathy	flexnonsynmtr	Chapter XIII Diseases of the musculoskeletal system and connective tissue	0.0397	360165	822	5	0.00608273	359343	5221	0.0145293	0.4151	0.1722	1.0004
PTPRG	41202#E26#Hyperaldosteronism	raredmg	Chapter IV Endocrine nutritional and metabolic diseases	0.0397	304378	57	2	0.0350877	304321	1676	0.00550734	6.5664	1.6004	26.9419
RIF1	40002#M19#Other arthrosis	UR	Chapter XIII Diseases of the musculoskeletal system and connective tissue	0.0397	418742	30	1	0.0333333	418712	564	0.00134699	25.5654	3.4765	188.003
RIF1	40002#M199#Arthrosis unspecified	UR	Chapter XIII Diseases of the musculoskeletal system and connective tissue	0.0397	418742	30	1	0.0333333	418712	564	0.00134699	25.5654	3.4765	188.003
RIF1	union#Block E65-E68#E65-E68 Obesity and other hyperalimentation	URmtr	Chapter IV Endocrine nutritional and metabolic diseases	0.0397	256032	29448	44	0.00149416	226584	239	0.0010548	1.4172	1.0273	1.9551
RIF1	union#M7712#Lateral epicondylitis Upper arm	URmtr	Chapter XIII Diseases of the musculoskeletal system and connective tissue	0.0397	120030	362	2	0.00552486	119668	102	0.000852358	6.5123	1.6007	26.4952
RIF1	130343#Source of report of B98 other specified infectious agents as the cause of diseases classified to other chapters	ptv	Chapter I Certain infectious and parasitic diseases	0.0397	398318	3734	3	0.000803428	394584	77	0.000195142	4.1196	1.2994	13.0614
RIF1	130343#Source of report of B98 other specified infectious agents as the cause of diseases classified to other chapters	ptv5pcnt	Chapter I Certain infectious and parasitic diseases	0.0397	398318	3734	3	0.000803428	394584	77	0.000195142	4.1196	1.2994	13.0614
RIF1	union#Block M91-M94#M91-M94 Chondropathies	ptvraredmg	Chapter XIII Diseases of the musculoskeletal system and connective tissue	0.0397	124664	1849	12	0.00648999	122815	414	0.00337092	1.9313	1.0859	3.4349
RIF1	union#R93#Abnormal findings on diagnostic imaging of other body structures	raredmgmtr	Chapter XVIII Symptoms signs and abnormal clinical and laboratory findings not elsewhere classified	0.0397	100564	6857	18	0.00262505	93707	143	0.00152603	1.7221	1.0541	2.8132
RIF1	union#Z860#Personal history of other neoplasms	raredmgmtr	Chapter XXI Factors influencing health status and contact with health services	0.0397	165000	10428	25	0.00239739	154572	235	0.00152033	1.5783	1.0445	2.3849
RMC1	union#L88#Pyoderma gangrenosum	URmtr	Chapter XII Diseases of the skin and subcutaneous tissue	0.0397	197057	84	1	0.0119048	196973	94	0.000477223	25.2344	3.4767	183.153
RMC1	41202#M8199#Osteoporosis unspecified Site unspecified	URmtr	Chapter XIII Diseases of the musculoskeletal system and connective tissue	0.0397	185039	754	2	0.00265252	184285	75	0.000406978	6.5323	1.601	26.6521
RMC1	131063#Source of report of G50 disorders of trigeminal nerve	flexdmg	Chapter VI Diseases of the nervous system	0.0397	319667	2774	17	0.00612833	316893	1160	0.00366054	1.6783	1.0382	2.7131
RMC1	union#I083#Combined disorders of mitral aortic and tricuspid valves	flexnonsynmtr	Chapter IX Diseases of the circulatory system	0.0397	128333	1751	15	0.00856653	126582	626	0.00494541	1.7385	1.0395	2.9076
RMC1	union#D64#Other anaemias	ptv	Chapter III Diseases of the blood and blood-forming organs and certain disorders involving the immune mechanism	0.0397	354800	29041	14	0.000482077	325759	84	0.000257859	1.87	1.0618	3.2932
RMC1	union#D64#Other anaemias	ptv5pcnt	Chapter III Diseases of the blood and blood-forming organs and certain disorders involving the immune mechanism	0.0397	354800	29041	14	0.000482077	325759	84	0.000257859	1.87	1.0618	3.2932
RMC1	union#Z491#Extracorporeal dialysis	ptvraredmg	Chapter XXI Factors influencing health status and contact with health services	0.0397	117988	323	3	0.00928793	117665	270	0.00229465	4.0762	1.2995	12.7856
SLTM	20002#1383#dermatopolymyositis	URmtr	Chapter III Diseases of the blood and blood-forming organs and certain disorders involving the immune mechanism	0.0397	323124	89	1	0.011236	323035	146	0.000451963	25.1315	3.4776	181.615
SLTM	41202#G958#Other specified diseases of spinal cord	URmtr	Chapter VI Diseases of the nervous system	0.0397	384147	92	1	0.0108696	384055	168	0.000437437	25.1103	3.479	181.239
SLTM	20002#1112#chronic obstructive airways disease|copd	ptv5pcnt	Chapter X Diseases of the respiratory system	0.0397	241973	1463	2	0.00136705	240510	50	0.000207892	6.5834	1.6004	27.082
SLTM	union#N029#Recurrent and persistent haematuria; Unspecified	ptvraredmg	Chapter XIV Diseases of the genitourinary system	0.0397	189675	696	4	0.00574713	188979	342	0.00180972	3.1883	1.1864	8.5678
SLTM	132113#Source of report of N73 other female pelvic inflammatory diseases	raredmg	Chapter XIV Diseases of the genitourinary system	0.0397	226899	4231	2	0.000472701	222668	399	0.00179191	0.2635	0.0656	1.0574
TNK2	union#Block Q60-Q64#Q60-Q64 Congenital malformations of the urinary system	URmtr	Chapter XVII Congenital malformations deformations and chromosomal abnormalities	0.0397	353951	1387	5	0.0036049	352564	467	0.00132458	2.7278	1.1283	6.5948
TNK2	40011#8950#Mullerian mixed tumor	URmtr	Chapter II Neoplasms	0.0397	226095	32	1	0.03125	226063	285	0.00126071	25.555	3.4767	187.838
TNK2	40006#D374#Neoplasm of uncertain or unknown behaviour: Colon	flexnonsynmtr	Chapter II Neoplasms	0.0397	318986	107	4	0.0373832	318879	3800	0.0119167	3.22	1.1853	8.7473
TNK2	union#F309#Manic episode unspecified	flexnonsynmtr	Chapter V Mental and behavioural disorders	0.0397	246970	6923	66	0.00953344	240047	2942	0.0122559	0.7757	0.6071	0.9912
TNK2	union#M22#Disorders of patella	ptvraredmg	Chapter XIII Diseases of the musculoskeletal system and connective tissue	0.0397	129968	2784	24	0.00862069	127184	708	0.00556674	1.5534	1.0324	2.3373
TNRC6B	131025#Source of report of G21 secondary parkinsonism	UR	Chapter VI Diseases of the nervous system	0.0397	320782	234	2	0.00854701	320548	427	0.00133209	6.4629	1.6015	26.0809
TNRC6B	union#K70#Alcoholic liver disease	flexdmg	Chapter XI Diseases of the digestive system	0.0397	93386	1905	2	0.00104987	91481	368	0.00402269	0.2602	0.0648	1.0452
TNRC6B	union#N43#Hydrocele and spermatocele	flexdmg	Chapter XIV Diseases of the genitourinary system	0.0397	120481	2390	15	0.00627615	118091	427	0.00361586	1.7404	1.0383	2.9171
TNRC6B	41202#H36#Retinal disorders in diseases classified elsewhere	ptv	Chapter VII Diseases of the eye and adnexa	0.0397	252315	249	1	0.00401606	252066	40	0.000158689	25.4058	3.4789	185.533
TNRC6B	union#H251#Senile nuclear cataract	ptv	Chapter VII Diseases of the eye and adnexa	0.0397	257766	15905	7	0.000440113	241861	45	0.000186057	2.3661	1.0669	5.2474
TNRC6B	41202#H36#Retinal disorders in diseases classified elsewhere	ptv5pcnt	Chapter VII Diseases of the eye and adnexa	0.0397	252315	249	1	0.00401606	252066	40	0.000158689	25.4058	3.4789	185.533
TNRC6B	union#H251#Senile nuclear cataract	ptv5pcnt	Chapter VII Diseases of the eye and adnexa	0.0397	257766	15905	7	0.000440113	241861	45	0.000186057	2.3661	1.0669	5.2474
TNRC6B	41202#M62#Other disorders of muscle	ptvraredmg	Chapter XIII Diseases of the musculoskeletal system and connective tissue	0.0397	270162	727	6	0.00825309	269435	913	0.00338857	2.4475	1.093	5.4804
TNRC6B	union#G407#Petit mal unspecified without grand mal seizures	raredmgmtr	Chapter VI Diseases of the nervous system	0.0397	277137	59	1	0.0169492	277078	189	0.000682118	25.259	3.4807	183.304
TNRC6B	union#Z13#Special screening examination for other diseases and disorders	syn	Chapter XXI Factors influencing health status and contact with health services	0.0397	163954	16347	79	0.00483269	147607	556	0.00376676	1.2844	1.0141	1.6266
UBB	41202#C81#Hodgkin lymphoma	UR	Chapter II Neoplasms	0.0397	251472	275	1	0.00363636	251197	36	0.000143314	25.4624	3.4786	186.376
UBB	41202#C81#Hodgkin lymphoma	URmtr	Chapter II Neoplasms	0.0397	251472	275	1	0.00363636	251197	36	0.000143314	25.4624	3.4786	186.376
UBB	union#I679#Cerebrovascular disease unspecified	raredmg	Chapter IX Diseases of the circulatory system	0.0397	126675	3129	2	0.000639182	123546	11	8.90357e-05	7.1829	1.5914	32.4203
UBB	40006#C81#Hodgkin lymphoma	raredmg	Chapter II Neoplasms	0.0397	263143	333	1	0.003003	262810	31	0.000117956	25.5324	3.4753	187.582
UBB	union#J33#Nasal polyp	raredmg	Chapter X Diseases of the respiratory system	0.0397	131848	6838	3	0.000438725	125010	12	9.59923e-05	4.572	1.2899	16.2056
UBB	union#I679#Cerebrovascular disease unspecified	raredmgmtr	Chapter IX Diseases of the circulatory system	0.0397	126675	3129	2	0.000639182	123546	11	8.90357e-05	7.1829	1.5914	32.4203
UBB	40006#C81#Hodgkin lymphoma	raredmgmtr	Chapter II Neoplasms	0.0397	263143	333	1	0.003003	262810	31	0.000117956	25.5324	3.4753	187.582
UBB	union#J33#Nasal polyp	raredmgmtr	Chapter X Diseases of the respiratory system	0.0397	131848	6838	3	0.000438725	125010	12	9.59923e-05	4.572	1.2899	16.2056
UBB	41202#L659#Nonscarring hair loss unspecified	syn	Chapter XII Diseases of the skin and subcutaneous tissue	0.0397	230866	33	1	0.030303	230833	282	0.00122166	25.5486	3.4791	187.616
UBR2	union#M47#Spondylosis	UR	Chapter XIII Diseases of the musculoskeletal system and connective tissue	0.0397	150226	29663	59	0.00198901	120563	175	0.00145152	1.371	1.0204	1.8421
UBR2	41202#L720#Epidermal cyst	UR	Chapter XII Diseases of the skin and subcutaneous tissue	0.0397	360265	2666	0	0	357599	550	0.00153804	0	NA	NA
UBR2	union#Block J30-J39#J30-J39 Other diseases of upper respiratory tract	UR	Chapter X Diseases of the respiratory system	0.0397	168707	21282	44	0.00206747	147425	216	0.00146515	1.412	1.0207	1.9532
UBR2	union#D223#Melanocytic naevi of other and unspecified parts of face	URmtr	Chapter II Neoplasms	0.0397	189282	2068	5	0.00241779	187214	165	0.000881344	2.7475	1.1274	6.6958
UBR2	40001#Block A80-A89#A80-A89 Viral infections of the central nervous system	URmtr	Chapter I Certain infectious and parasitic diseases	0.0397	417923	45	1	0.0222222	417878	375	0.000897391	25.3032	3.4771	184.134
UBR2	union#G25#Other extrapyramidal and movement disorders	flexnonsynmtr	Chapter VI Diseases of the nervous system	0.0397	248337	4811	41	0.00852214	243526	1485	0.00609791	1.401	1.0259	1.9132
UBR2	20002#1384#scleroderma|systemic sclerosis	ptv	Chapter III Diseases of the blood and blood-forming organs and certain disorders involving the immune mechanism	0.0397	193209	135	1	0.00740741	193074	57	0.000295224	25.2706	3.4739	183.828
UBR2	union#Block K55-K64#K55-K64 Other diseases of intestines	ptv	Chapter XI Diseases of the digestive system	0.0397	266456	114956	39	0.00033926	151500	31	0.00020462	1.6582	1.0347	2.6576
UBR2	20002#1384#scleroderma|systemic sclerosis	ptv5pcnt	Chapter III Diseases of the blood and blood-forming organs and certain disorders involving the immune mechanism	0.0397	193209	135	1	0.00740741	193074	57	0.000295224	25.2706	3.4739	183.828
UBR2	union#Block K55-K64#K55-K64 Other diseases of intestines	ptv5pcnt	Chapter XI Diseases of the digestive system	0.0397	266456	114956	39	0.00033926	151500	31	0.00020462	1.6582	1.0347	2.6576
UBR2	union#D480#Neoplasm of uncertain or unknown behaviour: Bone and articular cartilage	ptvraredmg	Chapter II Neoplasms	0.0397	258067	164	3	0.0182927	257903	1173	0.00454822	4.0783	1.2997	12.797
UBR2	41202#B02#Zoster [herpes zoster]	raredmg	Chapter I Certain infectious and parasitic diseases	0.0397	396132	447	5	0.0111857	395685	1634	0.00412955	2.728	1.1284	6.5956
UBR2	union#I712#Thoracic aortic aneurysm without mention of rupture	raredmgmtr	Chapter IX Diseases of the circulatory system	0.0397	107072	856	5	0.00584112	106216	227	0.00213715	2.7433	1.128	6.6717
UBR2	40002#E119#Type 2 diabetes mellitus; Without complications	syn	Chapter IV Endocrine nutritional and metabolic diseases	0.0397	274429	1362	10	0.00734214	273067	1010	0.00369873	1.9923	1.0663	3.7227
UBR2	union#M205#Other deformities of toe(s) (acquired)	syn	Chapter XIII Diseases of the musculoskeletal system and connective tissue	0.0397	88904	2460	3	0.00121951	86444	316	0.00365555	0.3328	0.1067	1.0381
UBR2	40001#Block K70-K77#K70-K77 Diseases of liver	syn	Chapter XI Diseases of the digestive system	0.0397	260309	499	5	0.01002	259810	960	0.00369501	2.7291	1.1283	6.6009
UBR3	union#M13#Other arthritis	URmtr	Chapter XIII Diseases of the musculoskeletal system and connective tissue	0.0397	152496	35628	41	0.00115078	116868	91	0.000778656	1.4785	1.0224	2.138
UBR3	41202#E049#Nontoxic goitre unspecified	flexdmg	Chapter IV Endocrine nutritional and metabolic diseases	0.0397	270354	444	5	0.0112613	269910	1122	0.00415694	2.7285	1.1278	6.6009
UBR3	union#K629#Disease of anus and rectum unspecified	flexnonsynmtr	Chapter XI Diseases of the digestive system	0.0397	138715	592	6	0.0101351	138123	574	0.00415572	2.4536	1.0932	5.5067
UBR3	20002#1499#labyrinthitis	ptv	Chapter VIII Diseases of the ear and mastoid process	0.0397	316024	200	1	0.005	315824	63	0.000199478	25.1863	3.4761	182.487
UBR3	20002#1499#labyrinthitis	ptv5pcnt	Chapter VIII Diseases of the ear and mastoid process	0.0397	316024	200	1	0.005	315824	63	0.000199478	25.1863	3.4761	182.487
UBR3	union#B958#Unspecified staphylococcus as the cause of diseases classified to other chapters	ptvraredmg	Chapter I Certain infectious and parasitic diseases	0.0397	227587	363	4	0.0110193	227224	792	0.00348555	3.1855	1.1861	8.555
UBR3	41202#C38#Malignant neoplasm of heart mediastinum and pleura	syn	Chapter II Neoplasms	0.0397	297153	76	2	0.0263158	297077	1224	0.00412014	6.5327	1.6019	26.6416
APBA1	40002#G45#Transient cerebral ischaemic attacks and related syndromes	UR	Chapter VI Diseases of the nervous system	0.0398	257387	43	1	0.0232558	257344	242	0.000940376	25.2954	3.4675	184.531
APBA1	union#D461#Refractory anaemia with ring sideroblasts	raredmgmtr	Chapter II Neoplasms	0.0398	257935	32	1	0.03125	257903	326	0.00126404	25.4875	3.469	187.263
APBA1	41202#M898#Other specified disorders of bone	raredmgmtr	Chapter XIII Diseases of the musculoskeletal system and connective tissue	0.0398	257195	275	2	0.00727273	256920	291	0.00113265	6.4607	1.6	26.0881
APBA1	41202#K290#Acute haemorrhagic gastritis	syn	Chapter XI Diseases of the digestive system	0.0398	238307	326	4	0.0122699	237981	925	0.00388686	3.1836	1.1851	8.5521
BSN	40001#I33#Acute and subacute endocarditis	URmtr	Chapter IX Diseases of the circulatory system	0.0398	407777	33	1	0.030303	407744	501	0.00122871	25.4019	3.4643	186.259
BSN	40001#I330#Acute and subacute infective endocarditis	URmtr	Chapter IX Diseases of the circulatory system	0.0398	407777	33	1	0.030303	407744	501	0.00122871	25.4019	3.4643	186.259
BSN	union#M5414#Radiculopathy Thoracic region	flexdmg	Chapter XIII Diseases of the musculoskeletal system and connective tissue	0.0398	100646	31	2	0.0645161	100615	1025	0.0101873	6.7008	1.5968	28.1195
BSN	40002#K746#Other and unspecified cirrhosis of liver	flexdmg	Chapter XI Diseases of the digestive system	0.0398	246599	252	6	0.0238095	246347	2421	0.0098276	2.4574	1.0923	5.5288
BSN	41202#K62#Other diseases of anus and rectum	ptvraredmg	Chapter XI Diseases of the digestive system	0.0398	238796	22644	183	0.00808161	216152	1485	0.00687017	1.1778	1.0095	1.3741
BSN	union#Block E40-E46#E40-E46 Malnutrition	rec	Chapter IV Endocrine nutritional and metabolic diseases	0.0398	186653	500	6	0.012	186153	918	0.00493143	2.4508	1.0928	5.496
BSN	20002#1202#urinary frequency | incontinence	rec	Chapter XIV Diseases of the genitourinary system	0.0398	301080	1467	13	0.00886162	299613	1480	0.00493971	1.8011	1.0408	3.1167
BSN	40001#Block I20-I25#I20-I25 Ischaemic heart diseases	syn	Chapter IX Diseases of the circulatory system	0.0398	232978	3386	31	0.00915535	229592	3035	0.0132191	0.6897	0.4834	0.9842
GCK	union#H408#Other glaucoma	flexnonsynmtr	Chapter VII Diseases of the eye and adnexa	0.0398	264779	165	2	0.0121212	264614	501	0.00189332	6.4684	1.5996	26.1561
GCK	union#N36#Other disorders of urethra	raredmg	Chapter XIV Diseases of the genitourinary system	0.0398	157896	2087	0	0	155809	311	0.00199603	0	NA	NA
GCK	41202#I26#Pulmonary embolism	rec	Chapter IX Diseases of the circulatory system	0.0398	261762	5261	1	0.000190078	256501	1	3.89862e-06	48.7643	3.0496	779.764
GCK	union#R740#Elevation of levels of transaminase and lactic acid dehydrogenase [LDH]	syn	Chapter XVIII Symptoms signs and abnormal clinical and laboratory findings not elsewhere classified	0.0398	85789	209	2	0.00956938	85580	127	0.00148399	6.501	1.5976	26.454
GIGYF1	131185#Source of report of H36 retinal disorders in DCE	UR	Chapter VII Diseases of the eye and adnexa	0.0398	303448	3504	13	0.00371005	299944	618	0.00206038	1.8036	1.0403	3.1271
GIGYF1	union#E119#Type 2 diabetes mellitus; Without complications	flexdmg	Chapter IV Endocrine nutritional and metabolic diseases	0.0398	206646	31185	381	0.0122174	175461	1908	0.0108742	1.125	1.0072	1.2567
GIGYF1	union#N62#Hypertrophy of breast	flexnonsynmtr	Chapter XIV Diseases of the genitourinary system	0.0398	210971	1797	22	0.0122426	209174	1600	0.00764913	1.608	1.053	2.4554
GIGYF1	union#N459#Orchitis epididymitis and epididymo-orchitis without abscess	flexnonsynmtr	Chapter XIV Diseases of the genitourinary system	0.0398	119258	1315	17	0.0129278	117943	913	0.00774103	1.6788	1.0358	2.7209
GIGYF1	40011#9530#Meningioma malignant	ptvraredmg	Chapter II Neoplasms	0.0398	306304	527	0	0	305777	2371	0.00775402	0	NA	NA
GIGYF1	union#N35#Urethral stricture	rec	Chapter XIV Diseases of the genitourinary system	0.0398	190778	5021	6	0.00119498	185757	89	0.000479121	2.4959	1.0914	5.7077
GIGYF1	union#L729#Follicular cyst of skin and subcutaneous tissue unspecified	syn	Chapter XII Diseases of the skin and subcutaneous tissue	0.0398	186009	1463	13	0.00888585	184546	913	0.00494728	1.8032	1.0405	3.1252
HNF1A	41202#M549#Dorsalgia unspecified	flexdmg	Chapter XIII Diseases of the musculoskeletal system and connective tissue	0.0398	265983	3529	38	0.0107679	262454	1991	0.00758609	1.424	1.0312	1.9663
HNF1A	41202#D125#Benign neoplasm: Sigmoid colon	flexnonsynmtr	Chapter II Neoplasms	0.0398	252807	7220	11	0.00152355	245587	685	0.00278924	0.5455	0.3005	0.9902
HNF1A	40002#I48#Atrial fibrillation and flutter	ptv	Chapter IX Diseases of the circulatory system	0.0398	273032	1106	1	0.000904159	271926	9	3.30972e-05	27.3421	3.461	216.003
HNF1A	20002#1618#soft tissue inflammation	ptvraredmg	Chapter XIII Diseases of the musculoskeletal system and connective tissue	0.0398	323754	714	7	0.00980392	323040	1411	0.00436788	2.2569	1.07	4.7602
HNF1A	union#B16#Acute hepatitis B	raredmg	Chapter I Certain infectious and parasitic diseases	0.0398	211827	428	5	0.0116822	211399	912	0.00431412	2.7281	1.1269	6.6042
HNF4A	union#D471#Chronic myeloproliferative disease	UR	Chapter II Neoplasms	0.0398	219715	385	2	0.00519481	219330	177	0.000807003	6.4655	1.5986	26.1494
HNF4A	union#Z018#Other specified special examinations	UR	Chapter XXI Factors influencing health status and contact with health services	0.0398	156128	1556	4	0.00257069	154572	124	0.000802215	3.2102	1.1846	8.6995
HNF4A	union#F316#Bipolar affective disorder current episode mixed	flexnonsynmtr	Chapter V Mental and behavioural disorders	0.0398	176813	72	2	0.0277778	176741	770	0.00435666	6.5295	1.5983	26.6744
HNF4A	41202#G912#Normal-pressure hydrocephalus	ptvraredmg	Chapter VI Diseases of the nervous system	0.0398	384180	125	2	0.016	384055	962	0.00250485	6.4752	1.599	26.2211
IGF1R	41202#D229#Melanocytic naevi unspecified	ptvraredmg	Chapter II Neoplasms	0.0398	231868	67	2	0.0298507	231801	1086	0.00468505	6.5368	1.5985	26.7302
IGF1R	40011#8772#Spindle cell melanoma NOS	syn	Chapter II Neoplasms	0.0398	293271	44	2	0.0454545	293227	2098	0.00715487	6.6079	1.5985	27.3155
IP6K1	130065#Source of report of A38 scarlet fever	UR	Chapter I Certain infectious and parasitic diseases	0.0398	419387	1291	2	0.00154919	418096	100	0.00023918	6.4856	1.5981	26.3211
IP6K1	union#C840#Mycosis fungoides	raredmg	Chapter II Neoplasms	0.0398	257999	96	1	0.0104167	257903	108	0.000418762	25.1262	3.4716	181.855
IP6K1	union#A059#Bacterial foodborne intoxication unspecified	syn	Chapter I Certain infectious and parasitic diseases	0.0398	277272	33	1	0.030303	277239	340	0.00122638	25.4503	3.4677	186.785
IRS2	41202#E112#Type 2 diabetes mellitus; With renal complications	UR	Chapter IV Endocrine nutritional and metabolic diseases	0.0398	405140	38	1	0.0263158	405102	432	0.0010664	25.3172	3.4658	184.94
IRS2	41202#C432#Malignant neoplasm: Malignant melanoma of ear and external auricular canal	flexdmg	Chapter II Neoplasms	0.0398	152415	74	2	0.027027	152341	645	0.00423392	6.533	1.5995	26.6833
IRS2	131297#Source of report of I20 angina pectoris	raredmg	Chapter IX Diseases of the circulatory system	0.0398	298980	30668	62	0.00202165	268312	408	0.00152062	1.3302	1.018	1.738
IRS2	union#M2540#Effusion of joint Multiple sites	syn	Chapter XIII Diseases of the musculoskeletal system and connective tissue	0.0398	139723	65	2	0.0307692	139658	674	0.00482608	6.5463	1.5986	26.8076
MC4R	union#D73#Diseases of spleen	URmtr	Chapter III Diseases of the blood and blood-forming organs and certain disorders involving the immune mechanism	0.0398	310220	1133	2	0.00176523	309087	84	0.000271768	6.5051	1.5984	26.473
MC4R	union#E278#Other specified disorders of adrenal gland	flexdmg	Chapter IV Endocrine nutritional and metabolic diseases	0.0398	238777	237	3	0.0126582	238540	750	0.00314413	4.0648	1.2986	12.7235
MC4R	41202#M5490#Dorsalgia unspecified Multiple sites in spine	flexdmg	Chapter XIII Diseases of the musculoskeletal system and connective tissue	0.0398	297704	94	2	0.0212766	297610	992	0.00333322	6.5002	1.5993	26.4204
MC4R	20002#1066#heart|cardiac problem	raredmg	Chapter IX Diseases of the circulatory system	0.0398	173644	30335	85	0.00280204	143309	311	0.00217014	1.292	1.0161	1.6428
MC4R	20002#1161#gall bladder disease	raredmg	Chapter XI Diseases of the digestive system	0.0398	246951	7574	27	0.00356483	239377	558	0.00233105	1.5312	1.0399	2.2545
MC4R	41202#I899#Noninfective disorder of lymphatic vessels and lymph nodes unspecified	raredmgmtr	Chapter IX Diseases of the circulatory system	0.0398	322359	43	1	0.0232558	322316	303	0.000940071	25.3036	3.4714	184.442
NAA15	union#C920#Acute myeloblastic leukaemia [AML]	flexdmg	Chapter II Neoplasms	0.0398	218909	652	3	0.00460123	218257	248	0.00113628	4.0635	1.2982	12.7188
NAA15	41202#Q44#Congenital malformations of gallbladder bile ducts and liver	raredmg	Chapter XVII Congenital malformations deformations and chromosomal abnormalities	0.0398	309452	40	1	0.025	309412	313	0.0010116	25.3215	3.468	184.881
PCSK1	41202#L20#Atopic dermatitis	UR	Chapter XII Diseases of the skin and subcutaneous tissue	0.0398	374312	37	1	0.027027	374275	410	0.00109545	25.3296	3.4645	185.188
PCSK1	131097#Source of report of G72 other myopathies	URmtr	Chapter VI Diseases of the nervous system	0.0398	358839	388	2	0.00515464	358451	288	0.000803457	6.4436	1.598	25.982
PCSK1	union#E51#Thiamine deficiency	flexdmg	Chapter IV Endocrine nutritional and metabolic diseases	0.0398	136726	55	2	0.0363636	136671	781	0.00571445	6.5658	1.5973	26.9901
PCSK1	union#K58#Irritable bowel syndrome	ptv	Chapter XI Diseases of the digestive system	0.0398	163021	40820	4	9.79912e-05	122201	35	0.000286413	0.3421	0.1216	0.9625
PCSK1	union#K58#Irritable bowel syndrome	ptv5pcnt	Chapter XI Diseases of the digestive system	0.0398	163021	40820	4	9.79912e-05	122201	35	0.000286413	0.3421	0.1216	0.9625
PTPRG	41202#Block M65-M68#M65-M68 Disorders of synovium and tendon	UR	Chapter XIII Diseases of the musculoskeletal system and connective tissue	0.0398	265190	8977	27	0.00300769	256213	504	0.00196711	1.5306	1.0386	2.2556
PTPRG	131889#Source of report of M25 other joint disorders not elsewhere classified	flexdmg	Chapter XIII Diseases of the musculoskeletal system and connective tissue	0.0398	399403	77139	1168	0.0151415	322264	4562	0.0141561	1.0707	1.0035	1.1423
PTPRG	41202#N823#Fistula of vagina to large intestine	ptv	Chapter XIV Diseases of the genitourinary system	0.0398	158694	86	1	0.0116279	158608	74	0.000466559	25.2041	3.4639	183.393
PTPRG	41202#N823#Fistula of vagina to large intestine	ptv5pcnt	Chapter XIV Diseases of the genitourinary system	0.0398	158694	86	1	0.0116279	158608	74	0.000466559	25.2041	3.4639	183.393
PTPRG	41202#N813#Complete uterovaginal prolapse	ptvraredmg	Chapter XIV Diseases of the genitourinary system	0.0398	159401	793	10	0.0126103	158608	1010	0.0063679	1.9928	1.0647	3.7298
PTPRG	40011#9761#Waldenstrom macroglobulinemia	raredmg	Chapter II Neoplasms	0.0398	306046	57	2	0.0350877	305989	1687	0.00551327	6.5593	1.5987	26.9127
PTPRG	union#N509#Disorder of male genital organs unspecified	rec	Chapter XIV Diseases of the genitourinary system	0.0398	118045	102	1	0.00980392	117943	46	0.000390019	25.376	3.4661	185.783
RIF1	20002#1386#allergy or anaphylactic reaction to drug	UR	Chapter III Diseases of the blood and blood-forming organs and certain disorders involving the immune mechanism	0.0398	293389	3671	10	0.00272405	289718	396	0.00136685	1.9957	1.0645	3.7412
RIF1	union#I472#Ventricular tachycardia	flexdmg	Chapter IX Diseases of the circulatory system	0.0398	99174	1818	2	0.00110011	97356	409	0.00420108	0.2611	0.065	1.0482
RIF1	union#M654#Radial styloid tenosynovitis [de Quervain]	flexdmg	Chapter XIII Diseases of the musculoskeletal system and connective tissue	0.0398	85718	430	5	0.0116279	85288	365	0.00427962	2.7372	1.1267	6.6499
RIF1	41202#M949#Disorder of cartilage unspecified	flexnonsynmtr	Chapter XIII Diseases of the musculoskeletal system and connective tissue	0.0398	297642	32	2	0.0625	297610	2937	0.00986862	6.6888	1.5977	28.0018
RIF1	union#N850#Endometrial glandular hyperplasia	rec	Chapter XIV Diseases of the genitourinary system	0.0398	92391	1160	3	0.00258621	91231	57	0.000624788	4.1475	1.297	13.2626
RIF1	union#I99#Other and unspecified disorders of circulatory system	rec	Chapter IX Diseases of the circulatory system	0.0398	134976	558	2	0.00358423	134418	74	0.000550522	6.5304	1.5991	26.6682
RIF1	union#C94#Other leukaemias of specified cell type	rec	Chapter II Neoplasms	0.0398	204983	66	1	0.0151515	204917	125	0.000610003	25.2052	3.4704	183.065
RMC1	union#M938#Other specified osteochondropathies	URmtr	Chapter XIII Diseases of the musculoskeletal system and connective tissue	0.0398	139767	109	1	0.00917431	139658	51	0.000365178	25.3462	3.4713	185.068
RMC1	union#N359#Urethral stricture unspecified	flexdmg	Chapter XIV Diseases of the genitourinary system	0.0398	190948	4898	27	0.00551245	186050	670	0.00360118	1.5337	1.0428	2.2557
RMC1	41202#K86#Other diseases of pancreas	flexnonsynmtr	Chapter XI Diseases of the digestive system	0.0398	199826	1267	12	0.00947119	198559	979	0.00493052	1.9297	1.0892	3.419
RMC1	41202#G458#Other transient cerebral ischaemic attacks and related syndromes	ptv	Chapter VI Diseases of the nervous system	0.0398	309338	155	1	0.00645161	309183	80	0.000258746	25.0895	3.4692	181.45
RMC1	41202#G458#Other transient cerebral ischaemic attacks and related syndromes	ptv5pcnt	Chapter VI Diseases of the nervous system	0.0398	309338	155	1	0.00645161	309183	80	0.000258746	25.0895	3.4692	181.45
RMC1	union#Block E70-E90#E70-E90 Metabolic disorders	ptvraredmg	Chapter IV Endocrine nutritional and metabolic diseases	0.0398	276112	83834	221	0.00263616	192278	426	0.00221554	1.1904	1.0116	1.4006
RMC1	union#K028#Other dental caries	rec	Chapter XI Diseases of the digestive system	0.0398	159699	216	1	0.00462963	159483	29	0.000181838	25.574	3.468	188.588
SLTM	131925#Source of report of M51 other intervertebral disk disorders	UR	Chapter XIII Diseases of the musculoskeletal system and connective tissue	0.0398	419387	23286	27	0.00115949	396101	301	0.000759907	1.5264	1.0294	2.2635
SLTM	union#M319#Necrotizing vasculopathy unspecified	UR	Chapter XIII Diseases of the musculoskeletal system and connective tissue	0.0398	139703	45	1	0.0222222	139658	125	0.000895044	25.3696	3.4683	185.572
SLTM	union#H47#Other disorders of optic [2nd] nerve and visual pathways	flexnonsynmtr	Chapter VII Diseases of the eye and adnexa	0.0398	265995	1381	12	0.00868936	264614	1197	0.00452357	1.929	1.0897	3.4147
SLTM	41202#C444#Malignant neoplasm: Skin of scalp and neck	flexnonsynmtr	Chapter II Neoplasms	0.0398	202440	2645	5	0.00189036	199795	913	0.00456968	0.4126	0.1712	0.9944
SLTM	41202#J339#Nasal polyp unspecified	ptv	Chapter X Diseases of the respiratory system	0.0398	248129	1738	2	0.00115075	246391	43	0.000174519	6.6003	1.5976	27.2673
SLTM	41202#R39#Other symptoms and signs involving the urinary system	ptv	Chapter XVIII Symptoms signs and abnormal clinical and laboratory findings not elsewhere classified	0.0398	183741	4102	3	0.000731351	179639	31	0.000172568	4.2404	1.2958	13.876
SLTM	131583#Source of report of K20 oesophagitis	ptv5pcnt	Chapter XI Diseases of the digestive system	0.0398	369081	16089	7	0.00043508	352992	66	0.000186973	2.3275	1.0677	5.0737
SLTM	131251#Source of report of H80 otosclerosis	ptvraredmg	Chapter VIII Diseases of the ear and mastoid process	0.0398	346011	932	5	0.00536481	345079	682	0.00197636	2.7237	1.1274	6.5805
SLTM	41202#M4802#Spinal stenosis Cervical region	ptvraredmg	Chapter XIII Diseases of the musculoskeletal system and connective tissue	0.0398	267887	381	3	0.00787402	267506	522	0.00195136	4.0592	1.2991	12.6838
SLTM	130869#Source of report of F17 mental and behavioural disorders due to use of tobacco	raredmg	Chapter V Mental and behavioural disorders	0.0398	361937	36830	48	0.00130329	325107	577	0.0017748	0.734	0.5467	0.9855
TNK2	132097#Source of report of N60 benign mammary dysplasia	UR	Chapter XIV Diseases of the genitourinary system	0.0398	227661	10613	27	0.00254405	217048	362	0.00166783	1.5267	1.0321	2.2583
TNK2	union#M2359#Chronic instability of knee Unspecified ligament or Unspecified meniscus	URmtr	Chapter XIII Diseases of the musculoskeletal system and connective tissue	0.0398	139688	30	1	0.0333333	139658	188	0.00134615	25.5814	3.4668	188.764
TNK2	41202#N32#Other disorders of bladder	flexnonsynmtr	Chapter XIV Diseases of the genitourinary system	0.0398	242046	7261	66	0.00908966	234785	2759	0.0117512	0.7714	0.6037	0.9858
TNK2	131799#Source of report of L74 eccrine sweat disorders	ptv5pcnt	Chapter XII Diseases of the skin and subcutaneous tissue	0.0398	329335	957	4	0.00417973	328378	433	0.0013186	3.1789	1.1853	8.5259
TNK2	41202#G909#Disorder of autonomic nervous system unspecified	ptv5pcnt	Chapter VI Diseases of the nervous system	0.0398	384085	30	1	0.0333333	384055	518	0.00134877	25.5317	3.4714	187.783
TNK2	41202#Z80#Family history of malignant neoplasm	ptvraredmg	Chapter XXI Factors influencing health status and contact with health services	0.0398	293737	467	6	0.012848	293270	1551	0.00528864	2.448	1.0924	5.4858
TNK2	41202#R29#Other symptoms and signs involving the nervous and musculoskeletal systems	raredmgmtr	Chapter XVIII Symptoms signs and abnormal clinical and laboratory findings not elsewhere classified	0.0398	241004	3489	15	0.00429923	237515	589	0.00247984	1.7368	1.0392	2.9027
TNK2	20002#1190#peritonitis	rec	Chapter XI Diseases of the digestive system	0.0398	343838	1412	5	0.00354108	342426	446	0.00130247	2.7248	1.1268	6.589
TNRC6B	40002#L97#Ulcer of lower limb not elsewhere classified	UR	Chapter XII Diseases of the skin and subcutaneous tissue	0.0398	419242	30	1	0.0333333	419212	566	0.00135015	25.5054	3.4684	187.56
TNRC6B	40011#9705#Angioimmunoblastic T-cell lymphoma	UR	Chapter II Neoplasms	0.0398	419387	30	1	0.0333333	419357	566	0.00134969	25.5143	3.4696	187.625
TNRC6B	union#C578#Malignant neoplasm: Overlapping lesion of female genital organs	URmtr	Chapter II Neoplasms	0.0398	133778	67	1	0.0149254	133711	80	0.000598305	25.3089	3.4703	184.579
TNRC6B	41202#I059#Mitral valve disease unspecified	flexnonsynmtr	Chapter IX Diseases of the circulatory system	0.0398	322380	64	2	0.03125	322316	1583	0.00491133	6.5358	1.5973	26.743
TNRC6B	union#D223#Melanocytic naevi of other and unspecified parts of face	ptvraredmg	Chapter II Neoplasms	0.0398	189282	2068	2	0.000967118	187214	666	0.00355743	0.2712	0.0676	1.0872
TNRC6B	union#N850#Endometrial glandular hyperplasia	raredmgmtr	Chapter XIV Diseases of the genitourinary system	0.0398	92391	1160	3	0.00258621	91231	57	0.000624788	4.1475	1.297	13.2626
TNRC6B	41202#C670#Malignant neoplasm: Trigone of bladder	rec	Chapter II Neoplasms	0.0398	182426	78	1	0.0128205	182348	94	0.000515498	25.1802	3.4661	182.926
UBB	41202#J339#Nasal polyp unspecified	UR	Chapter X Diseases of the respiratory system	0.0398	248129	1738	2	0.00115075	246391	43	0.000174519	6.6003	1.5976	27.2673
UBB	41202#J339#Nasal polyp unspecified	URmtr	Chapter X Diseases of the respiratory system	0.0398	248129	1738	2	0.00115075	246391	43	0.000174519	6.6003	1.5976	27.2673
UBB	41202#C65#Malignant neoplasm of renal pelvis	flexdmg	Chapter II Neoplasms	0.0398	208740	121	1	0.00826446	208619	69	0.000330746	25.1872	3.4698	182.835
UBB	union#N36#Other disorders of urethra	flexdmg	Chapter XIV Diseases of the genitourinary system	0.0398	157896	2087	3	0.00143747	155809	54	0.000346578	4.1521	1.2972	13.2904
UBB	union#N36#Other disorders of urethra	flexnonsynmtr	Chapter XIV Diseases of the genitourinary system	0.0398	157896	2087	3	0.00143747	155809	54	0.000346578	4.1521	1.2972	13.2904
UBB	40006#D09#Carcinoma in situ of other and unspecified sites	ptv	Chapter II Neoplasms	0.0398	196151	1343	2	0.0014892	194808	44	0.000225863	6.6017	1.5988	27.2601
UBB	131607#Source of report of K36 other appendicitis	ptv	Chapter XI Diseases of the digestive system	0.0398	419387	167	1	0.00598802	419220	101	0.000240924	24.9982	3.4669	180.251
UBB	20002#1137#other abdominal problem	ptv	Chapter XI Diseases of the digestive system	0.0398	204629	5502	4	0.000727008	199127	44	0.000220965	3.2918	1.1824	9.1648
UBB	40006#D09#Carcinoma in situ of other and unspecified sites	ptv5pcnt	Chapter II Neoplasms	0.0398	196151	1343	2	0.0014892	194808	44	0.000225863	6.6017	1.5988	27.2601
UBB	131607#Source of report of K36 other appendicitis	ptv5pcnt	Chapter XI Diseases of the digestive system	0.0398	419387	167	1	0.00598802	419220	101	0.000240924	24.9982	3.4669	180.251
UBB	20002#1137#other abdominal problem	ptv5pcnt	Chapter XI Diseases of the digestive system	0.0398	204629	5502	4	0.000727008	199127	44	0.000220965	3.2918	1.1824	9.1648
UBB	41202#C65#Malignant neoplasm of renal pelvis	ptvraredmg	Chapter II Neoplasms	0.0398	208740	121	1	0.00826446	208619	69	0.000330746	25.1872	3.4698	182.835
UBB	union#N36#Other disorders of urethra	ptvraredmg	Chapter XIV Diseases of the genitourinary system	0.0398	157896	2087	3	0.00143747	155809	54	0.000346578	4.1521	1.2972	13.2904
UBR2	41202#M2559#Pain in joint Site unspecified	URmtr	Chapter XIII Diseases of the musculoskeletal system and connective tissue	0.0398	297656	46	1	0.0217391	297610	262	0.000880347	25.2204	3.4635	183.646
UBR2	union#I071#Tricuspid insufficiency	flexdmg	Chapter IX Diseases of the circulatory system	0.0398	141104	1175	2	0.00170213	139929	876	0.00626032	0.2707	0.0675	1.0852
UBR2	41202#R402#Coma unspecified	ptv	Chapter XVIII Symptoms signs and abnormal clinical and laboratory findings not elsewhere classified	0.0398	207200	145	1	0.00689655	207055	57	0.000275289	25.2191	3.4686	183.361
UBR2	union#R234#Changes in skin texture	ptv	Chapter XVIII Symptoms signs and abnormal clinical and laboratory findings not elsewhere classified	0.0398	93057	189	1	0.00529101	92868	19	0.000204591	25.9936	3.462	195.166
UBR2	41202#R402#Coma unspecified	ptv5pcnt	Chapter XVIII Symptoms signs and abnormal clinical and laboratory findings not elsewhere classified	0.0398	207200	145	1	0.00689655	207055	57	0.000275289	25.2191	3.4686	183.361
UBR2	union#R234#Changes in skin texture	ptv5pcnt	Chapter XVIII Symptoms signs and abnormal clinical and laboratory findings not elsewhere classified	0.0398	93057	189	1	0.00529101	92868	19	0.000204591	25.9936	3.462	195.166
UBR2	40002#I359#Aortic valve disorder unspecified	raredmg	Chapter IX Diseases of the circulatory system	0.0398	269060	74	2	0.027027	268986	1141	0.00424186	6.5207	1.598	26.6086
UBR2	41202#K42#Umbilical hernia	raredmgmtr	Chapter XI Diseases of the digestive system	0.0398	143670	4178	3	0.000718047	139492	303	0.00217217	0.3301	0.1058	1.0296
UBR2	41202#H020#Entropion and trichiasis of eyelid	raredmgmtr	Chapter VII Diseases of the eye and adnexa	0.0398	280695	1179	6	0.00508906	279516	583	0.00208575	2.4473	1.0927	5.481
UBR2	union#G54#Nerve root and plexus disorders	raredmgmtr	Chapter VI Diseases of the nervous system	0.0398	278269	1191	6	0.00503778	277078	572	0.0020644	2.4476	1.0928	5.4821
UBR2	union#F028#Dementia in other specified diseases classified elsewhere	raredmgmtr	Chapter V Mental and behavioural disorders	0.0398	177310	359	3	0.00835655	176951	366	0.00206837	4.0658	1.299	12.7253
UBR2	41202#D63#Anaemia in chronic diseases classified elsewhere	syn	Chapter III Diseases of the blood and blood-forming organs and certain disorders involving the immune mechanism	0.0398	399000	644	6	0.00931677	398356	1526	0.00383074	2.4456	1.0928	5.4727
UBR3	union#F323#Severe depressive episode with psychotic symptoms	URmtr	Chapter V Mental and behavioural disorders	0.0398	216640	414	2	0.00483092	216226	162	0.000749216	6.4744	1.6001	26.1974
UBR3	130149#Source of report of A87 viral meningitis	flexdmg	Chapter I Certain infectious and parasitic diseases	0.0398	419387	447	5	0.0111857	418940	1732	0.00413424	2.7249	1.1271	6.5875
UBR3	union#N62#Hypertrophy of breast	flexnonsynmtr	Chapter XIV Diseases of the genitourinary system	0.0398	210971	1797	13	0.00723428	209174	842	0.00402536	1.803	1.0405	3.1243
UBR3	union#G990#Autonomic neuropathy in endocrine and metabolic diseases	ptvraredmg	Chapter VI Diseases of the nervous system	0.0398	222618	212	3	0.0141509	222406	782	0.00351609	4.068	1.2986	12.7435
UBR3	41202#D892#Hypergammaglobulinaemia unspecified	ptvraredmg	Chapter III Diseases of the blood and blood-forming organs and certain disorders involving the immune mechanism	0.0398	337945	213	3	0.0140845	337732	1183	0.00350278	4.0641	1.2984	12.7214
UBR3	union#O48#Prolonged pregnancy	ptvraredmg	Chapter XV Pregnancy childbirth and the puerperium	0.0398	193030	1217	0	0	191813	647	0.00337308	0	NA	NA
APBA1	40002#Block B35-B49#B35-B49 Mycoses	UR	Chapter I Certain infectious and parasitic diseases	0.0399	417922	44	1	0.0227273	417878	386	0.000923715	25.1532	3.455	183.122
APBA1	union#D580#Hereditary spherocytosis	URmtr	Chapter III Diseases of the blood and blood-forming organs and certain disorders involving the immune mechanism	0.0399	360303	64	1	0.015625	360239	228	0.000632913	25.0634	3.4613	181.484
BSN	40006#D047#Carcinoma in situ: Skin of lower limb including hip	flexdmg	Chapter II Neoplasms	0.0399	225952	405	0	0	225547	2289	0.0101487	0	NA	NA
BSN	131173#Source of report of H30 chorioretinal inflammation	ptv	Chapter VII Diseases of the eye and adnexa	0.0399	419387	216	1	0.00462963	419171	78	0.000186082	24.9906	3.4606	180.468
BSN	131173#Source of report of H30 chorioretinal inflammation	ptv5pcnt	Chapter VII Diseases of the eye and adnexa	0.0399	419387	216	1	0.00462963	419171	78	0.000186082	24.9906	3.4606	180.468
BSN	union#M1997#Arthrosis unspecified Ankle and foot	raredmg	Chapter XIII Diseases of the musculoskeletal system and connective tissue	0.0399	114453	4384	17	0.00387774	110069	701	0.00636873	0.6073	0.375	0.9835
BSN	41202#H271#Dislocation of lens	rec	Chapter VII Diseases of the eye and adnexa	0.0399	277971	64	2	0.03125	277907	1365	0.00491172	6.5353	1.597	26.7445
BSN	union#M8197#Osteoporosis unspecified Ankle and foot	rec	Chapter XIII Diseases of the musculoskeletal system and connective tissue	0.0399	96758	65	2	0.0307692	96693	467	0.00482972	6.5413	1.5959	26.8114
GCK	union#R29#Other symptoms and signs involving the nervous and musculoskeletal systems	UR	Chapter XVIII Symptoms signs and abnormal clinical and laboratory findings not elsewhere classified	0.0399	101375	13104	14	0.00106838	88271	50	0.000566437	1.8871	1.043	3.4143
GCK	130665#Source of report of D72 other disorders of white blood cells	URmtr	Chapter III Diseases of the blood and blood-forming organs and certain disorders involving the immune mechanism	0.0399	419387	1459	3	0.0020562	417928	212	0.000507264	4.0598	1.2974	12.7035
GCK	union#E143#Unspecified diabetes mellitus; With ophthalmic complications	flexdmg	Chapter IV Endocrine nutritional and metabolic diseases	0.0399	164185	345	3	0.00869565	163840	353	0.00215454	4.0626	1.2975	12.7199
GCK	130913#Source of report of F44 dissociative conversion disorders	flexdmg	Chapter V Mental and behavioural disorders	0.0399	320043	310	3	0.00967742	319733	769	0.00240513	4.0532	1.2972	12.6648
GCK	41202#M1990#Arthrosis unspecified Multiple sites	flexnonsynmtr	Chapter XIII Diseases of the musculoskeletal system and connective tissue	0.0399	233824	148	2	0.0135135	233676	494	0.00211404	6.4661	1.5974	26.1738
GCK	union#M6543#Radial styloid tenosynovitis [de Quervain] Forearm	flexnonsynmtr	Chapter XIII Diseases of the musculoskeletal system and connective tissue	0.0399	85539	165	2	0.0121212	85374	161	0.00188582	6.4942	1.5967	26.4129
GCK	120010#Ever had chronic Fatigue Syndrome or Myalgic Encephalomyelitis M E	raredmg	Chapter VI Diseases of the nervous system	0.0399	113510	2338	10	0.00427716	111172	238	0.00214083	2.0022	1.0621	3.7745
GIGYF1	union#K63#Other diseases of intestine	UR	Chapter XI Diseases of the digestive system	0.0399	163044	31148	77	0.00247207	131896	247	0.00187269	1.3209	1.0224	1.7064
GIGYF1	41202#K074#Malocclusion unspecified	URmtr	Chapter XI Diseases of the digestive system	0.0399	238018	37	1	0.027027	237981	261	0.00109673	25.3001	3.4559	185.221
GIGYF1	41202#R80#Isolated proteinuria	flexdmg	Chapter XVIII Symptoms signs and abnormal clinical and laboratory findings not elsewhere classified	0.0399	171041	114	4	0.0350877	170927	1913	0.0111919	3.2127	1.1835	8.7216
GIGYF1	40006#C504#Malignant neoplasm: Upper-outer quadrant of breast	ptvraredmg	Chapter II Neoplasms	0.0399	176652	4287	21	0.00489853	172365	1320	0.00765817	0.6379	0.414	0.9827
GIGYF1	20002#1493#other venous|lymphatic disease	raredmg	Chapter IX Diseases of the circulatory system	0.0399	184943	1768	5	0.00282805	183175	1247	0.0068077	0.4138	0.1717	0.9971
HNF1A	132057#Source of report of N31 neuromuscular dysfunction of bladder not elsewhere classified	flexnonsynmtr	Chapter XIV Diseases of the genitourinary system	0.0399	379689	4242	5	0.00117869	375447	1057	0.00281531	0.418	0.1735	1.0068
HNF1A	union#R829#Other and unspecified abnormal findings in urine	ptvraredmg	Chapter XVIII Symptoms signs and abnormal clinical and laboratory findings not elsewhere classified	0.0399	86840	276	4	0.0144928	86564	397	0.0045862	3.1918	1.1835	8.608
HNF4A	union#Z854#Personal history of malignant neoplasm of genital organs	raredmg	Chapter XXI Factors influencing health status and contact with health services	0.0399	110847	9341	14	0.00149877	101506	266	0.00262053	0.5713	0.3336	0.9782
HNF4A	20002#1350#polycystic ovaries|polycystic ovarian syndrome	raredmgmtr	Chapter IV Endocrine nutritional and metabolic diseases	0.0399	179625	505	3	0.00594059	179120	263	0.00146829	4.0641	1.298	12.7255
IGF1R	41202#G308#Other Alzheimer disease	flexdmg	Chapter VI Diseases of the nervous system	0.0399	298207	89	3	0.0337079	298118	2512	0.00842619	4.105	1.2974	12.9884
IGF1R	41202#C504#Malignant neoplasm: Upper-outer quadrant of breast	flexnonsynmtr	Chapter II Neoplasms	0.0399	162757	3155	5	0.00158479	159602	621	0.00389093	0.4064	0.1684	0.9804
IGF1R	union#J85#Abscess of lung and mediastinum	ptv	Chapter X Diseases of the respiratory system	0.0399	126647	234	1	0.0042735	126413	21	0.000166122	25.8312	3.4603	192.832
IGF1R	union#J85#Abscess of lung and mediastinum	ptv5pcnt	Chapter X Diseases of the respiratory system	0.0399	126647	234	1	0.0042735	126413	21	0.000166122	25.8312	3.4603	192.832
IGF1R	40001#Block F00-F09#F00-F09 Organic| including symptomatic| mental disorders	raredmgmtr	Chapter V Mental and behavioural disorders	0.0399	335861	687	4	0.00582242	335174	617	0.00184083	3.1756	1.1847	8.5124
IGF1R	41202#C50#Malignant neoplasm of breast	raredmgmtr	Chapter II Neoplasms	0.0399	174676	14332	16	0.00111638	160344	299	0.00186474	0.5982	0.3617	0.9895
IGF1R	40001#E854#Organ-limited amyloidosis	syn	Chapter IV Endocrine nutritional and metabolic diseases	0.0399	280569	44	2	0.0454545	280525	2010	0.00716514	6.5983	1.5961	27.2768
IGF1R	131089#Source of report of G63 polyneuropathy in DCE	syn	Chapter VI Diseases of the nervous system	0.0399	286646	1219	15	0.0123052	285427	2036	0.00713317	1.7341	1.0402	2.8909
IP6K1	20002#1257#trapped nerve|compressed nerve	UR	Chapter VI Diseases of the nervous system	0.0399	350544	1225	2	0.00163265	349319	88	0.000251919	6.4898	1.596	26.3891
IP6K1	union#D509#Iron deficiency anaemia unspecified	URmtr	Chapter III Diseases of the blood and blood-forming organs and certain disorders involving the immune mechanism	0.0399	346387	13590	7	0.000515085	332797	74	0.000222358	2.3171	1.0673	5.0308
IP6K1	131895#Source of report of M32 systemic lupus erythematosus	flexnonsynmtr	Chapter XIII Diseases of the musculoskeletal system and connective tissue	0.0399	268027	799	3	0.00375469	267228	248	0.000928046	4.0573	1.2969	12.6932
IP6K1	40006#ChapterII#Chapter II Neoplasms	raredmg	Chapter II Neoplasms	0.0399	405922	95353	53	0.000555829	310569	122	0.000392827	1.4152	1.025	1.9538
IP6K1	130661#Source of report of D70 agranulocytosis	syn	Chapter III Diseases of the blood and blood-forming organs and certain disorders involving the immune mechanism	0.0399	397282	6208	2	0.000322165	391074	475	0.0012146	0.265	0.0661	1.063
IRS2	union#D86#Sarcoidosis	flexnonsynmtr	Chapter III Diseases of the blood and blood-forming organs and certain disorders involving the immune mechanism	0.0399	361992	1753	22	0.0125499	360239	2823	0.00783646	1.6091	1.055	2.4543
IRS2	union#C784#Secondary malignant neoplasm of small intestine	rec	Chapter II Neoplasms	0.0399	208816	181	1	0.00552486	208635	46	0.000220481	25.1919	3.4554	183.662
MC4R	41202#H27#Other disorders of lens	flexdmg	Chapter VII Diseases of the eye and adnexa	0.0399	354215	379	4	0.0105541	353836	1184	0.00334618	3.177	1.1842	8.5234
MC4R	union#M0699#Rheumatoid arthritis unspecified Site unspecified	flexdmg	Chapter XIII Diseases of the musculoskeletal system and connective tissue	0.0399	109414	3000	3	0.001	106414	323	0.00303531	0.3288	0.1054	1.0254
MC4R	41202#G938#Other specified disorders of brain	flexnonsynmtr	Chapter VI Diseases of the nervous system	0.0399	296880	112	2	0.0178571	296768	831	0.00280017	6.4749	1.5965	26.2605
MC4R	41202#G93#Other disorders of brain	ptv	Chapter VI Diseases of the nervous system	0.0399	338468	759	2	0.00263505	337709	138	0.000408636	6.4628	1.5973	26.1492
MC4R	41202#G93#Other disorders of brain	ptv5pcnt	Chapter VI Diseases of the nervous system	0.0399	338468	759	2	0.00263505	337709	138	0.000408636	6.4628	1.5973	26.1492
NAA15	41202#C93#Monocytic leukaemia	UR	Chapter II Neoplasms	0.0399	200208	74	1	0.0135135	200134	109	0.000544635	25.1382	3.4629	182.488
NAA15	20002#1468#diabetic neuropathy|ulcers	URmtr	Chapter VI Diseases of the nervous system	0.0399	257778	131	1	0.00763359	257647	79	0.000306621	25.0796	3.4633	181.618
NAA15	union#K721#Chronic hepatic failure	flexdmg	Chapter XI Diseases of the digestive system	0.0399	98244	36	1	0.0277778	98208	110	0.00112007	25.48	3.4602	187.63
NAA15	union#K10#Other diseases of jaws	flexnonsynmtr	Chapter XI Diseases of the digestive system	0.0399	142478	1657	5	0.0030175	140821	155	0.00110069	2.7467	1.1258	6.7013
NAA15	41202#K563#Gallstone ileus	flexnonsynmtr	Chapter XI Diseases of the digestive system	0.0399	181626	37	1	0.027027	181589	199	0.00109588	25.3197	3.4545	185.578
NAA15	union#K091#Developmental (nonodontogenic) cysts of oral region	flexnonsynmtr	Chapter XI Diseases of the digestive system	0.0399	159521	38	1	0.0263158	159483	170	0.00106594	25.328	3.4553	185.658
NAA15	40002#K918#Other postprocedural disorders of digestive system not elsewhere classified	ptvraredmg	Chapter XI Diseases of the digestive system	0.0399	416760	38	1	0.0263158	416722	445	0.00106786	25.2825	3.4613	184.675
NAA15	41202#R04#Haemorrhage from respiratory passages	syn	Chapter XVIII Symptoms signs and abnormal clinical and laboratory findings not elsewhere classified	0.0399	210769	5096	4	0.000784929	205673	423	0.00205666	0.3812	0.1423	1.0207
PCSK1	union#M1999#Arthrosis unspecified Site unspecified	UR	Chapter XIII Diseases of the musculoskeletal system and connective tissue	0.0399	119867	7234	14	0.00193531	112633	117	0.00103877	1.8647	1.0707	3.2476
PCSK1	union#G59#Mononeuropathy in diseases classified elsewhere	UR	Chapter VI Diseases of the nervous system	0.0399	196810	281	2	0.00711744	196529	218	0.00110925	6.4553	1.5963	26.1046
PCSK1	union#I139#Hypertensive heart and renal disease unspecified	URmtr	Chapter IX Diseases of the circulatory system	0.0399	101471	48	1	0.0208333	101423	85	0.000838074	25.3662	3.4601	185.962
PCSK1	union#M797#Fibromyalgia	raredmg	Chapter XIII Diseases of the musculoskeletal system and connective tissue	0.0399	88539	4679	25	0.00534302	83860	284	0.0033866	1.5808	1.0491	2.3819
PTPRG	union#M5414#Radiculopathy Thoracic region	URmtr	Chapter XIII Diseases of the musculoskeletal system and connective tissue	0.0399	100646	31	1	0.0322581	100615	131	0.00130199	25.5684	3.4612	188.88
PTPRG	41202#K572#Diverticular disease of large intestine with perforation and abscess	flexdmg	Chapter XI Diseases of the digestive system	0.0399	220658	842	5	0.00593824	219816	3144	0.0143029	0.4117	0.1708	0.9924
PTPRG	union#H652#Chronic serous otitis media	rec	Chapter VIII Diseases of the ear and mastoid process	0.0399	143138	81	1	0.0123457	143057	71	0.000496306	25.1736	3.4553	183.403
PTPRG	union#K044#Acute apical periodontitis of pulpal origin	rec	Chapter XI Diseases of the digestive system	0.0399	159580	97	1	0.0103093	159483	66	0.000413837	25.1605	3.4569	183.127
PTPRG	40006#C19#Malignant neoplasm of rectosigmoid junction	syn	Chapter II Neoplasms	0.0399	230104	513	5	0.00974659	229591	826	0.0035977	2.7259	1.1267	6.5949
RIF1	union#H542#Moderate visual impairment binocular	UR	Chapter VII Diseases of the eye and adnexa	0.0399	264644	30	1	0.0333333	264614	358	0.00135291	25.4533	3.4578	187.362
RIF1	41202#F002#Dementia in Alzheimer disease atypical or mixed type	UR	Chapter V Mental and behavioural disorders	0.0399	411637	30	1	0.0333333	411607	557	0.00135323	25.4473	3.4604	187.138
RIF1	20002#1475#sclerosing cholangitis	URmtr	Chapter XI Diseases of the digestive system	0.0399	348650	41	1	0.0243902	348609	345	0.000989647	25.2365	3.4595	184.094
RIF1	union#Q878#Other specified congenital malformation syndromes not elsewhere classified	URmtr	Chapter XVII Congenital malformations deformations and chromosomal abnormalities	0.0399	403389	40	1	0.025	403349	409	0.00101401	25.2611	3.4623	184.307
RIF1	union#J938#Other pneumothorax	flexdmg	Chapter X Diseases of the respiratory system	0.0399	137402	179	3	0.0167598	137223	572	0.0041684	4.0722	1.2969	12.7858
RIF1	41202#D180#Haemangioma any site	flexdmg	Chapter II Neoplasms	0.0399	298566	1489	12	0.0080591	297077	1247	0.00419756	1.9274	1.0891	3.411
RIF1	union#H839#Disease of inner ear unspecified	flexnonsynmtr	Chapter VIII Diseases of the ear and mastoid process	0.0399	192776	32	2	0.0625	192744	1905	0.00988358	6.6785	1.5949	27.966
RIF1	union#M2361#Other spontaneous disruption of ligament(s) of knee Anterior cruciate ligament or Anterior horn of medial meniscus	flexnonsynmtr	Chapter XIII Diseases of the musculoskeletal system and connective tissue	0.0399	103321	127	4	0.0314961	103194	1035	0.0100297	3.2099	1.1836	8.7053
RIF1	union#M95#Other acquired deformities of musculoskeletal system and connective tissue	flexnonsynmtr	Chapter XIII Diseases of the musculoskeletal system and connective tissue	0.0399	126502	1945	29	0.01491	124557	1256	0.0100837	1.4859	1.0254	2.1531
RIF1	40006#C499#Malignant neoplasm: Connective and soft tissue unspecified	flexnonsynmtr	Chapter II Neoplasms	0.0399	318911	32	2	0.0625	318879	3154	0.0098909	6.6735	1.5941	27.9373
RIF1	union#I514#Myocarditis unspecified	ptv	Chapter IX Diseases of the circulatory system	0.0399	125153	196	1	0.00510204	124957	25	0.000200069	25.6271	3.4553	190.071
RIF1	union#I514#Myocarditis unspecified	ptv5pcnt	Chapter IX Diseases of the circulatory system	0.0399	125153	196	1	0.00510204	124957	25	0.000200069	25.6271	3.4553	190.071
RIF1	41202#N301#Interstitial cystitis (chronic)	raredmg	Chapter XIV Diseases of the genitourinary system	0.0399	180949	295	3	0.0101695	180654	456	0.00252416	4.06	1.297	12.7087
RIF1	union#D487#Neoplasm of uncertain or unknown behaviour: Other specified sites	raredmg	Chapter II Neoplasms	0.0399	213713	123	2	0.0162602	213590	544	0.00254694	6.4732	1.5965	26.2466
RIF1	union#N762#Acute vulvitis	raredmgmtr	Chapter XIV Diseases of the genitourinary system	0.0399	91444	213	2	0.00938967	91231	133	0.00145784	6.4924	1.5965	26.4026
RIF1	union#N912#Amenorrhoea unspecified	rec	Chapter XIV Diseases of the genitourinary system	0.0399	91295	64	1	0.015625	91231	57	0.000624788	25.3896	3.462	186.201
RMC1	40011#8800#Sarcoma NOS	URmtr	Chapter II Neoplasms	0.0399	419387	81	1	0.0123457	419306	210	0.000500828	24.9462	3.4552	180.11
RMC1	41202#K26#Duodenal ulcer	flexdmg	Chapter XI Diseases of the digestive system	0.0399	164385	2158	2	0.000926784	162227	564	0.00347661	0.2659	0.0663	1.0665
RMC1	union#R69#Unknown and unspecified causes of morbidity	ptv	Chapter XVIII Symptoms signs and abnormal clinical and laboratory findings not elsewhere classified	0.0399	121432	26001	11	0.000423061	95431	18	0.000188618	2.2435	1.0595	4.7505
RMC1	41202#Q28#Other congenital malformations of circulatory system	ptv	Chapter XVII Congenital malformations deformations and chromosomal abnormalities	0.0399	416330	146	1	0.00684932	416184	115	0.00027632	24.9517	3.4616	179.857
RMC1	union#R69#Unknown and unspecified causes of morbidity	ptv5pcnt	Chapter XVIII Symptoms signs and abnormal clinical and laboratory findings not elsewhere classified	0.0399	121432	26001	11	0.000423061	95431	18	0.000188618	2.2435	1.0595	4.7505
RMC1	41202#Q28#Other congenital malformations of circulatory system	ptv5pcnt	Chapter XVII Congenital malformations deformations and chromosomal abnormalities	0.0399	416330	146	1	0.00684932	416184	115	0.00027632	24.9517	3.4616	179.857
RMC1	union#C501#Malignant neoplasm: Central portion of breast	syn	Chapter II Neoplasms	0.0399	137927	1032	7	0.00678295	136895	412	0.00300961	2.2623	1.0691	4.7874
SLTM	union#Block M86-M90#M86-M90 Other osteopathies	flexdmg	Chapter XIII Diseases of the musculoskeletal system and connective tissue	0.0399	141311	5367	8	0.00149059	135944	409	0.00300859	0.4947	0.2456	0.9964
SLTM	130723#Source of report of E21 hyperparathyroidism and other disorders of parathyroid gland	flexnonsynmtr	Chapter IV Endocrine nutritional and metabolic diseases	0.0399	302695	2205	17	0.00770975	300490	1387	0.00461579	1.6755	1.0367	2.7081
SLTM	41202#C61#Malignant neoplasm of prostate	flexnonsynmtr	Chapter II Neoplasms	0.0399	147743	9799	57	0.00581692	137944	596	0.00432059	1.3484	1.0267	1.7707
SLTM	20002#1618#soft tissue inflammation	raredmg	Chapter XIII Diseases of the musculoskeletal system and connective tissue	0.0399	323754	714	4	0.00560224	323040	572	0.00177068	3.1761	1.1847	8.5149
SLTM	41202#C253#Malignant neoplasm: Pancreatic duct	raredmgmtr	Chapter II Neoplasms	0.0399	297141	64	1	0.015625	297077	188	0.000632833	25.0666	3.4586	181.671
SLTM	union#M146#Neuropathic arthropathy	rec	Chapter XIII Diseases of the musculoskeletal system and connective tissue	0.0399	93278	146	1	0.00684932	93132	25	0.000268436	25.6847	3.4572	190.821
SLTM	131051#Source of report of G41 status epilepticus	syn	Chapter VI Diseases of the nervous system	0.0399	343378	302	3	0.00993377	343076	847	0.00246884	4.054	1.2975	12.6666
TNK2	41202#D23#Other benign neoplasms of skin	URmtr	Chapter II Neoplasms	0.0399	277371	4548	12	0.00263852	272823	374	0.00137085	1.9272	1.0838	3.4268
TNK2	union#L919#Hypertrophic disorder of skin unspecified	URmtr	Chapter XII Diseases of the skin and subcutaneous tissue	0.0399	197003	30	1	0.0333333	196973	266	0.00135044	25.5	3.461	187.881
TNK2	40002#K86#Other diseases of pancreas	flexdmg	Chapter XI Diseases of the digestive system	0.0399	275944	36	2	0.0555556	275908	2421	0.00877466	6.645	1.5955	27.675
TNK2	union#I729#Aneurysm and dissection of unspecified site	flexnonsynmtr	Chapter IX Diseases of the circulatory system	0.0399	127427	62	3	0.0483871	127365	1545	0.0121305	4.1409	1.2967	13.2237
TNK2	41202#M2572#Osteophyte Upper arm	ptv	Chapter XIII Diseases of the musculoskeletal system and connective tissue	0.0399	168664	35	1	0.0285714	168629	195	0.00115638	25.4048	3.4604	186.514
TNK2	41202#C25#Malignant neoplasm of pancreas	ptv5pcnt	Chapter II Neoplasms	0.0399	262848	1331	5	0.00375657	261517	361	0.00138041	2.7278	1.1267	6.6045
TNK2	41202#D23#Other benign neoplasms of skin	ptv5pcnt	Chapter II Neoplasms	0.0399	277371	4548	12	0.00263852	272823	374	0.00137085	1.9272	1.0838	3.4268
TNK2	42007#Source of stroke report	ptvraredmg	Chapter IX Diseases of the circulatory system	0.0399	333741	15265	63	0.00412709	318476	1710	0.00536932	0.7677	0.5967	0.9877
TNK2	41202#M1007#Idiopathic gout Ankle and foot	rec	Chapter XIII Diseases of the musculoskeletal system and connective tissue	0.0399	144569	30	1	0.0333333	144539	195	0.00134912	25.525	3.4598	188.313
TNRC6B	union#N312#Flaccid neuropathic bladder not elsewhere classified	UR	Chapter XIV Diseases of the genitourinary system	0.0399	209404	230	2	0.00869565	209174	284	0.00135772	6.452	1.5961	26.0819
TNRC6B	40006#C64#Malignant neoplasm of kidney except renal pelvis	flexnonsynmtr	Chapter II Neoplasms	0.0399	231077	1759	15	0.00852757	229318	1132	0.00493638	1.7338	1.0395	2.8918
TNRC6B	41202#E111#Type 2 diabetes mellitus; With ketoacidosis	ptv	Chapter IV Endocrine nutritional and metabolic diseases	0.0399	311115	198	1	0.00505051	310917	63	0.000202626	25.0467	3.4567	181.484
TNRC6B	41202#E111#Type 2 diabetes mellitus; With ketoacidosis	ptv5pcnt	Chapter IV Endocrine nutritional and metabolic diseases	0.0399	311115	198	1	0.00505051	310917	63	0.000202626	25.0467	3.4567	181.484
TNRC6B	41202#K052#Acute periodontitis	raredmgmtr	Chapter XI Diseases of the digestive system	0.0399	238039	58	1	0.0172414	237981	166	0.000697535	25.1337	3.4599	182.578
TNRC6B	20002#1376#giant cell|temporal arteritis	syn	Chapter III Diseases of the blood and blood-forming organs and certain disorders involving the immune mechanism	0.0399	249636	79	2	0.0253165	249557	992	0.00397504	6.5083	1.5966	26.53
TNRC6B	union#H812#Vestibular neuronitis	syn	Chapter VIII Diseases of the ear and mastoid process	0.0399	192947	203	3	0.0147783	192744	708	0.00367327	4.0686	1.298	12.7526
UBB	41202#L900#Lichen sclerosus et atrophicus	raredmg	Chapter XII Diseases of the skin and subcutaneous tissue	0.0399	235212	330	1	0.0030303	234882	28	0.000119209	25.4944	3.4585	187.932
UBB	41202#L900#Lichen sclerosus et atrophicus	raredmgmtr	Chapter XII Diseases of the skin and subcutaneous tissue	0.0399	235212	330	1	0.0030303	234882	28	0.000119209	25.4944	3.4585	187.932
UBR2	union#N182#Chronic kidney disease stage 2	flexnonsynmtr	Chapter XIV Diseases of the genitourinary system	0.0399	192856	1356	15	0.0110619	191500	1227	0.00640731	1.7346	1.0396	2.8943
UBR2	131017#Source of report of G12 spinal muscular atrophy and related syndromes	flexnonsynmtr	Chapter VI Diseases of the nervous system	0.0399	345583	649	0	0	344934	2172	0.00629686	0	NA	NA
UBR2	union#Block B35-B49#B35-B49 Mycoses	raredmg	Chapter I Certain infectious and parasitic diseases	0.0399	271439	6608	38	0.00575061	264831	1074	0.00405542	1.4204	1.0269	1.9648
UBR2	union#R195#Other faecal abnormalities	raredmg	Chapter XVIII Symptoms signs and abnormal clinical and laboratory findings not elsewhere classified	0.0399	106985	4618	27	0.00584669	102367	393	0.00383913	1.526	1.0321	2.2563
UBR2	union#D261#Other benign neoplasm: Corpus uteri	raredmg	Chapter II Neoplasms	0.0399	133890	179	3	0.0167598	133711	557	0.0041657	4.0748	1.2977	12.7951
UBR2	union#H905#Sensorineural hearing loss unspecified	raredmgmtr	Chapter VIII Diseases of the ear and mastoid process	0.0399	155792	850	5	0.00588235	154942	335	0.0021621	2.7308	1.1263	6.621
UBR2	40006#C900#Multiple myeloma	raredmgmtr	Chapter II Neoplasms	0.0399	248190	866	5	0.00577367	247324	526	0.00212676	2.7247	1.1265	6.5903
UBR2	union#C179#Malignant neoplasm: Small intestine unspecified	raredmgmtr	Chapter II Neoplasms	0.0399	258054	151	2	0.013245	257903	535	0.00207442	6.4572	1.5959	26.1271
UBR3	union#B965#Pseudomonas (aeruginosa) as the cause of diseases classified to other chapters	UR	Chapter I Certain infectious and parasitic diseases	0.0399	226077	1832	6	0.00327511	224245	300	0.00133782	2.4528	1.0918	5.5107
UBR3	40001#Block C30-C39#C30-C39 Malignant neoplasms of respiratory and intrathoracic organs	flexdmg	Chapter II Neoplasms	0.0399	269835	2850	5	0.00175439	266985	1120	0.00419499	0.4172	0.1732	1.0051
UBR3	40002#Block R50-R69#R50-R69 General symptoms and signs	ptv	Chapter XVIII Symptoms signs and abnormal clinical and laboratory findings not elsewhere classified	0.0399	321486	1746	2	0.00114548	319740	56	0.000175142	6.5466	1.5963	26.848
UBR3	40002#Block R50-R69#R50-R69 General symptoms and signs	ptv5pcnt	Chapter XVIII Symptoms signs and abnormal clinical and laboratory findings not elsewhere classified	0.0399	321486	1746	2	0.00114548	319740	56	0.000175142	6.5466	1.5963	26.848
APBA1	union#M2380#Other internal derangements of knee Multiple sites	flexdmg	Chapter XIII Diseases of the musculoskeletal system and connective tissue	0.04	139731	73	2	0.0273973	139658	601	0.00430337	6.5176	1.5951	26.6318
APBA1	41202#J348#Other specified disorders of nose and nasal sinuses	ptvraredmg	Chapter X Diseases of the respiratory system	0.04	322072	2041	13	0.00636943	320031	1136	0.00354966	1.7995	1.0398	3.1141
APBA1	union#D067#Carcinoma in situ: Other parts of cervix	ptvraredmg	Chapter II Neoplasms	0.04	133796	85	2	0.0235294	133711	494	0.00369454	6.4981	1.5939	26.4912
APBA1	41202#H041#Other disorders of lacrimal gland	raredmg	Chapter VII Diseases of the eye and adnexa	0.04	249089	228	3	0.0131579	248861	815	0.00327492	4.058	1.2963	12.7037
APBA1	41202#N301#Interstitial cystitis (chronic)	raredmgmtr	Chapter XIV Diseases of the genitourinary system	0.04	180949	295	2	0.00677966	180654	191	0.00105727	6.4494	1.5938	26.0979
APBA1	union#J32#Chronic sinusitis	syn	Chapter X Diseases of the respiratory system	0.04	172864	11817	61	0.00516205	161047	624	0.00387465	1.334	1.0249	1.7363
BSN	40002#Block K40-K46#K40-K46 Hernia	URmtr	Chapter XI Diseases of the digestive system	0.04	416755	33	1	0.030303	416722	514	0.00123344	25.3045	3.4512	185.536
BSN	40006#D33#Benign neoplasm of brain and other parts of central nervous system	flexnonsynmtr	Chapter II Neoplasms	0.04	319188	309	12	0.038835	318879	6551	0.0205438	1.9263	1.0811	3.4324
BSN	41202#L57#Skin changes due to chronic exposure to nonionizing radiation	ptvraredmg	Chapter XII Diseases of the skin and subcutaneous tissue	0.04	342711	3477	35	0.0100661	339234	2369	0.00698338	1.4459	1.0339	2.0222
BSN	20001#1072#cin|pre-cancer cells cervix	ptvraredmg	Chapter II Neoplasms	0.04	195995	1452	17	0.011708	194543	1366	0.00702158	1.6753	1.0355	2.7105
BSN	union#N329#Bladder disorder unspecified	raredmg	Chapter XIV Diseases of the genitourinary system	0.04	189880	1203	2	0.00166251	188677	1153	0.00611097	0.2708	0.0676	1.0855
GCK	41202#G001#Pneumococcal meningitis	UR	Chapter VI Diseases of the nervous system	0.04	384116	61	1	0.0163934	384055	256	0.000666571	24.9869	3.4497	180.985
GCK	41202#K921#Melaena	URmtr	Chapter XI Diseases of the digestive system	0.04	182777	2364	4	0.00169205	180413	95	0.00052657	3.2171	1.182	8.7558
GCK	union#R25#Abnormal involuntary movements	ptvraredmg	Chapter XVIII Symptoms signs and abnormal clinical and laboratory findings not elsewhere classified	0.04	92355	2132	9	0.00422139	90223	172	0.00190639	2.2195	1.1339	4.3443
GCK	union#K828#Other specified diseases of gallbladder	ptvraredmg	Chapter XI Diseases of the digestive system	0.04	137549	1907	0	0	135642	298	0.00219696	0	NA	NA
GCK	41202#M6543#Radial styloid tenosynovitis [de Quervain] Forearm	ptvraredmg	Chapter XIII Diseases of the musculoskeletal system and connective tissue	0.04	190657	146	2	0.0136986	190511	409	0.00214686	6.4555	1.5937	26.1493
GCK	41202#K269#Duodenal ulcer; Unspecified as acute or chronic without haemorrhage or perforation	raredmg	Chapter XI Diseases of the digestive system	0.04	171171	1183	6	0.00507185	169988	353	0.00207662	2.4497	1.0909	5.5011
GCK	union#D125#Benign neoplasm: Sigmoid colon	raredmgmtr	Chapter II Neoplasms	0.04	220510	10298	8	0.00077685	210212	339	0.00161266	0.4813	0.2387	0.9706
GCK	union#B022#Zoster with other nervous system involvement	syn	Chapter I Certain infectious and parasitic diseases	0.04	277455	216	2	0.00925926	277239	402	0.00145001	6.436	1.5937	25.9904
GIGYF1	41202#C693#Malignant neoplasm: Choroid	UR	Chapter II Neoplasms	0.04	297229	152	2	0.0131579	297077	613	0.00206344	6.4484	1.5943	26.0812
GIGYF1	41202#M233#Other meniscus derangements	UR	Chapter XIII Diseases of the musculoskeletal system and connective tissue	0.04	254446	3543	2	0.000564493	250903	533	0.00212433	0.2653	0.0662	1.064
GIGYF1	41202#G811#Spastic hemiplegia	URmtr	Chapter VI Diseases of the nervous system	0.04	384091	36	1	0.0277778	384055	434	0.00113005	25.2548	3.4521	184.758
GIGYF1	union#D012#Carcinoma in situ: Rectum	flexnonsynmtr	Chapter II Neoplasms	0.04	180661	231	5	0.021645	180430	1448	0.00802527	2.7347	1.1256	6.6439
GIGYF1	131193#Source of report of H44 disorders of globe	flexnonsynmtr	Chapter VII Diseases of the eye and adnexa	0.04	401997	1762	22	0.0124858	400235	3125	0.00780791	1.6067	1.0536	2.4502
GIGYF1	union#M5455#Low back pain Thoracolumbar region	ptvraredmg	Chapter XIII Diseases of the musculoskeletal system and connective tissue	0.04	107205	99	3	0.030303	107106	811	0.00757194	4.0958	1.2953	12.9513
GIGYF1	union#N824#Other female intestinal-genital tract fistulae	raredmg	Chapter XIV Diseases of the genitourinary system	0.04	91280	49	2	0.0408163	91231	587	0.00643422	6.571	1.5924	27.1155
GIGYF1	union#N765#Ulceration of vagina	raredmg	Chapter XIV Diseases of the genitourinary system	0.04	91280	49	2	0.0408163	91231	587	0.00643422	6.571	1.5924	27.1155
GIGYF1	union#A16#Respiratory tuberculosis not confirmed bacteriologically or histologically	syn	Chapter I Certain infectious and parasitic diseases	0.04	225889	508	6	0.011811	225381	1096	0.00486288	2.4459	1.0912	5.4823
HNF1A	union#E870#Hyperosmolality and hypernatraemia	ptv5pcnt	Chapter IV Endocrine nutritional and metabolic diseases	0.04	176203	1194	1	0.000837521	175009	5	2.857e-05	29.3385	3.4249	251.32
HNF1A	union#B83#Other helminthiases	ptvraredmg	Chapter I Certain infectious and parasitic diseases	0.04	218875	74	2	0.027027	218801	930	0.00425044	6.5075	1.5943	26.5619
HNF4A	union#G90#Disorders of autonomic nervous system	URmtr	Chapter VI Diseases of the nervous system	0.04	252180	678	2	0.00294985	251502	115	0.000457253	6.4674	1.5949	26.2256
HNF4A	union#F419#Anxiety disorder unspecified	flexdmg	Chapter V Mental and behavioural disorders	0.04	200397	15135	102	0.00673935	185262	1006	0.00543015	1.2427	1.0131	1.5245
HNF4A	union#A07#Other protozoal intestinal diseases	flexdmg	Chapter I Certain infectious and parasitic diseases	0.04	247735	442	6	0.0135747	247293	1383	0.00559256	2.4469	1.0914	5.4861
HNF4A	union#G56#Mononeuropathies of upper limb	flexnonsynmtr	Chapter VI Diseases of the nervous system	0.04	239508	21267	114	0.00536042	218241	951	0.00435757	1.2314	1.0135	1.4962
HNF4A	41202#C18#Malignant neoplasm of colon	rec	Chapter II Neoplasms	0.04	259491	5246	1	0.000190621	254245	1	3.93321e-06	48.4736	3.0314	775.116
IGF1R	union#K811#Chronic cholecystitis	UR	Chapter XI Diseases of the digestive system	0.04	141647	1886	7	0.00371156	139761	229	0.00163851	2.2699	1.0686	4.8219
IGF1R	41202#D164#Benign neoplasm: Bones of skull and face	flexdmg	Chapter II Neoplasms	0.04	297166	89	3	0.0337079	297077	2507	0.00843889	4.0988	1.2954	12.9687
IGF1R	union#M8587#Other specified disorders of bone density and structure Ankle and foot	flexnonsynmtr	Chapter XIII Diseases of the musculoskeletal system and connective tissue	0.04	113132	76	2	0.0263158	113056	467	0.0041307	6.5159	1.5949	26.6216
IGF1R	41202#N63#Unspecified lump in breast	ptvraredmg	Chapter XIV Diseases of the genitourinary system	0.04	163457	1589	2	0.00125865	161868	760	0.00469518	0.2672	0.0666	1.0711
IGF1R	41202#H334#Traction detachment of retina	rec	Chapter VII Diseases of the eye and adnexa	0.04	353909	73	1	0.0136986	353836	197	0.000556755	24.9322	3.4475	180.307
IGF1R	40001#C90#Multiple myeloma and malignant plasma cell neoplasms	syn	Chapter II Neoplasms	0.04	245003	345	6	0.0173913	244658	1755	0.00717328	2.4497	1.0913	5.4988
IGF1R	union#H06#Disorders of lacrimal system and orbit in diseases classified elsewhere	syn	Chapter VII Diseases of the eye and adnexa	0.04	184259	178	4	0.0224719	184081	1316	0.00714903	3.1926	1.1831	8.6152
IP6K1	union#R411#Anterograde amnesia	flexdmg	Chapter XVIII Symptoms signs and abnormal clinical and laboratory findings not elsewhere classified	0.04	80099	76	1	0.0131579	80023	42	0.000524849	25.3908	3.4498	186.88
IP6K1	union#I248#Other forms of acute ischaemic heart disease	flexnonsynmtr	Chapter IX Diseases of the circulatory system	0.04	97678	790	3	0.00379747	96888	90	0.000928908	4.0999	1.295	12.9799
IP6K1	union#R411#Anterograde amnesia	ptvraredmg	Chapter XVIII Symptoms signs and abnormal clinical and laboratory findings not elsewhere classified	0.04	80099	76	1	0.0131579	80023	42	0.000524849	25.3908	3.4498	186.88
IRS2	union#M7605#Gluteal tendinitis Pelvic region and thigh	UR	Chapter XIII Diseases of the musculoskeletal system and connective tissue	0.04	85261	37	1	0.027027	85224	93	0.00109124	25.4274	3.4501	187.399
IRS2	union#K433#Parastomal hernia with obstruction without gangrene	flexnonsynmtr	Chapter XI Diseases of the digestive system	0.04	159581	98	3	0.0306122	159483	1220	0.00764972	4.0965	1.2962	12.9469
IRS2	41202#R06#Abnormalities of breathing	ptvraredmg	Chapter XVIII Symptoms signs and abnormal clinical and laboratory findings not elsewhere classified	0.04	236895	8099	27	0.00333374	228796	500	0.00218535	1.5273	1.0362	2.251
IRS2	41202#N363#Prolapsed urethral mucosa	raredmgmtr	Chapter XIV Diseases of the genitourinary system	0.04	174918	43	1	0.0232558	174875	165	0.000943531	25.2107	3.4494	184.257
IRS2	40006#C829#Follicular lymphoma unspecified	raredmgmtr	Chapter II Neoplasms	0.04	270999	319	2	0.00626959	270680	265	0.000979016	6.4381	1.5948	25.9905
IRS2	40006#D045#Carcinoma in situ: Skin of trunk	rec	Chapter II Neoplasms	0.04	319055	176	1	0.00568182	318879	73	0.000228927	24.9555	3.4492	180.554
MC4R	41202#Block G20-G26#G20-G26 Extrapyramidal and movement disorders	URmtr	Chapter VI Diseases of the nervous system	0.04	319414	1242	2	0.00161031	318172	79	0.000248293	6.4943	1.5943	26.4539
MC4R	union#H54#Visual impairment including blindness (binocular or monocular)	URmtr	Chapter VII Diseases of the eye and adnexa	0.04	247229	3217	3	0.000932546	244012	55	0.000225399	4.1402	1.2946	13.2412
MC4R	41202#R238#Other and unspecified skin changes	flexdmg	Chapter XVIII Symptoms signs and abnormal clinical and laboratory findings not elsewhere classified	0.04	264951	93	2	0.0215054	264858	895	0.00337917	6.482	1.5943	26.3545
MC4R	union#E149#Unspecified diabetes mellitus; Without complications	flexnonsynmtr	Chapter IV Endocrine nutritional and metabolic diseases	0.04	176246	4732	20	0.00422654	171514	436	0.00254207	1.6655	1.0629	2.6097
MC4R	41202#G57#Mononeuropathies of lower limb	raredmgmtr	Chapter VI Diseases of the nervous system	0.04	262146	1879	5	0.00266099	260267	254	0.000975921	2.7313	1.1258	6.6263
MC4R	union#K220#Achalasia of cardia	syn	Chapter XI Diseases of the digestive system	0.04	137321	311	2	0.00643087	137010	137	0.000999927	6.4665	1.5939	26.2351
NAA15	union#M622#Ischaemic infarction of muscle	flexnonsynmtr	Chapter XIII Diseases of the musculoskeletal system and connective tissue	0.04	81090	38	1	0.0263158	81052	86	0.00106105	25.445	3.4521	187.552
NAA15	130219#Source of report of B27 infectious mononucleosis	flexnonsynmtr	Chapter I Certain infectious and parasitic diseases	0.04	419387	2966	7	0.00236008	416421	436	0.00104702	2.2571	1.0687	4.7668
NAA15	3606#Chest pain or discomfort walking normally	ptv	Chapter XVIII Symptoms signs and abnormal clinical and laboratory findings not elsewhere classified	0.04	63898	11525	4	0.000347072	52373	4	7.63752e-05	4.5455	1.1366	18.1781
NAA15	3606#Chest pain or discomfort walking normally	ptv5pcnt	Chapter XVIII Symptoms signs and abnormal clinical and laboratory findings not elsewhere classified	0.04	63898	11525	4	0.000347072	52373	4	7.63752e-05	4.5455	1.1366	18.1781
NAA15	41202#M4789#Other spondylosis Site unspecified	raredmg	Chapter XIII Diseases of the musculoskeletal system and connective tissue	0.04	297652	42	1	0.0238095	297610	288	0.000967709	25.1797	3.4519	183.673
NAA15	union#H602#Malignant otitis externa	raredmg	Chapter VIII Diseases of the ear and mastoid process	0.04	113959	43	1	0.0232558	113916	107	0.000939289	25.3247	3.454	185.678
PCSK1	union#Chapter IV#Chapter IV Endocrine| nutritional and metabolic diseases	UR	Chapter IV Endocrine nutritional and metabolic diseases	0.04	347211	130214	164	0.00125947	216997	221	0.00101845	1.237	1.0106	1.514
PCSK1	41202#M54#Dorsalgia	UR	Chapter XIII Diseases of the musculoskeletal system and connective tissue	0.04	279480	14853	25	0.00168316	264627	282	0.00106565	1.5804	1.0496	2.3799
PCSK1	40002#J988#Other specified respiratory disorders	URmtr	Chapter X Diseases of the respiratory system	0.04	292636	56	1	0.0178571	292580	212	0.000724588	25.0744	3.454	182.029
PCSK1	20002#1250#bell's palsy|facial nerve palsy	URmtr	Chapter VI Diseases of the nervous system	0.04	385915	415	2	0.00481928	385500	290	0.00075227	6.4325	1.5957	25.9302
PCSK1	union#M212#Flexion deformity	flexnonsynmtr	Chapter XIII Diseases of the musculoskeletal system and connective tissue	0.04	140167	509	6	0.0117878	139658	677	0.00484756	2.4488	1.091	5.4962
PCSK1	20002#1384#scleroderma|systemic sclerosis	raredmgmtr	Chapter III Diseases of the blood and blood-forming organs and certain disorders involving the immune mechanism	0.04	193209	135	2	0.0148148	193074	448	0.00232035	6.4657	1.5954	26.2036
PCSK1	41202#M5422#Cervicalgia Cervical region	rec	Chapter XIII Diseases of the musculoskeletal system and connective tissue	0.04	271838	853	1	0.00117233	270985	12	4.42829e-05	26.5036	3.4423	204.062
PCSK1	41202#M2557#Pain in joint Ankle and foot	syn	Chapter XIII Diseases of the musculoskeletal system and connective tissue	0.04	243276	1057	5	0.00473037	242219	422	0.00174223	2.7233	1.1253	6.5905
PTPRG	41202#D381#Neoplasm of uncertain or unknown behaviour: Trachea bronchus and lung	UR	Chapter II Neoplasms	0.04	251383	153	2	0.0130719	251230	515	0.00204991	6.448	1.5936	26.0893
PTPRG	union#M760#Gluteal tendinitis	flexnonsynmtr	Chapter XIII Diseases of the musculoskeletal system and connective tissue	0.04	84035	87	4	0.045977	83948	1234	0.0146996	3.2303	1.1825	8.8241
PTPRG	41202#E86#Volume depletion	flexnonsynmtr	Chapter IV Endocrine nutritional and metabolic diseases	0.04	335372	711	17	0.02391	334661	4821	0.0144056	1.6759	1.035	2.7138
PTPRG	41202#K602#Anal fissure unspecified	syn	Chapter XI Diseases of the digestive system	0.04	195728	1382	10	0.00723589	194346	709	0.00364813	1.9906	1.064	3.7242
RIF1	6152#5#Blood clot in the leg (DVT)	URmtr	Chapter IX Diseases of the circulatory system	0.04	383647	8616	15	0.00174095	375031	376	0.00100258	1.7377	1.0367	2.9127
RIF1	union#R69#Unknown and unspecified causes of morbidity	URmtr	Chapter XVIII Symptoms signs and abnormal clinical and laboratory findings not elsewhere classified	0.04	121432	26001	34	0.00130764	95431	81	0.000848781	1.5413	1.0324	2.3011
RIF1	union#M544#Lumbago with sciatica	flexdmg	Chapter XIII Diseases of the musculoskeletal system and connective tissue	0.04	117526	968	0	0	116558	499	0.00428113	0	NA	NA
RIF1	42023#Source of vascular dementia report	ptv	Chapter VI Diseases of the nervous system	0.04	331390	1471	2	0.00135962	329919	69	0.000209142	6.5084	1.5941	26.5732
RIF1	42023#Source of vascular dementia report	ptv5pcnt	Chapter VI Diseases of the nervous system	0.04	331390	1471	2	0.00135962	329919	69	0.000209142	6.5084	1.5941	26.5732
RIF1	union#K633#Ulcer of intestine	ptvraredmg	Chapter XI Diseases of the digestive system	0.04	146012	1332	0	0	144680	450	0.00311031	0	NA	NA
RMC1	union#Z855#Personal history of malignant neoplasm of urinary tract	raredmgmtr	Chapter XXI Factors influencing health status and contact with health services	0.04	103331	5159	9	0.00174452	98172	77	0.000784338	2.2263	1.1155	4.4433
SLTM	union#A46#Erysipelas	ptv	Chapter I Certain infectious and parasitic diseases	0.04	245232	294	1	0.00340136	244938	33	0.000134728	25.3289	3.4528	185.809
SLTM	132087#Source of report of N47 redundant prepuce phimosis and paraphimosis	ptv	Chapter XIV Diseases of the genitourinary system	0.04	193400	3576	3	0.000838926	189824	38	0.000200185	4.1934	1.2939	13.591
SLTM	union#D686#Other Thrombophilia	ptv5pcnt	Chapter III Diseases of the blood and blood-forming organs and certain disorders involving the immune mechanism	0.04	292316	221	1	0.00452489	292095	53	0.000181448	25.0465	3.4484	181.917
SLTM	41202#C679#Malignant neoplasm: Bladder unspecified	ptv5pcnt	Chapter II Neoplasms	0.04	187174	3150	3	0.000952381	184024	42	0.000228231	4.1759	1.2937	13.4797
SLTM	131799#Source of report of L74 eccrine sweat disorders	ptvraredmg	Chapter XII Diseases of the skin and subcutaneous tissue	0.04	329335	957	5	0.00522466	328378	633	0.00192766	2.7194	1.1254	6.5711
SLTM	union#B009#Herpesviral infection unspecified	ptvraredmg	Chapter I Certain infectious and parasitic diseases	0.04	278612	8197	24	0.0029279	270415	511	0.00188969	1.551	1.0294	2.337
SLTM	41202#D381#Neoplasm of uncertain or unknown behaviour: Trachea bronchus and lung	rec	Chapter II Neoplasms	0.04	251383	153	1	0.00653595	251230	66	0.000262707	25.0363	3.4526	181.546
TNK2	41202#K811#Chronic cholecystitis	UR	Chapter XI Diseases of the digestive system	0.04	196099	1444	6	0.00415512	194655	331	0.00170044	2.4496	1.0907	5.5012
TNK2	union#D48#Neoplasm of uncertain or unknown behaviour of other and unspecified sites	UR	Chapter II Neoplasms	0.04	238167	1376	6	0.00436047	236791	423	0.00178639	2.4473	1.0913	5.4878
TNK2	41202#R82#Other abnormal findings in urine	flexnonsynmtr	Chapter XVIII Symptoms signs and abnormal clinical and laboratory findings not elsewhere classified	0.04	171925	106	4	0.0377358	171819	2071	0.0120534	3.2143	1.1825	8.7371
TNK2	41202#C711#Malignant neoplasm: Frontal lobe	ptv	Chapter II Neoplasms	0.04	243208	273	2	0.00732601	242935	278	0.00114434	6.4418	1.5949	26.0185
TNK2	41202#Block C76-C80#C76-C80 Malignant neoplasms of ill-defined| secondary and unspecified sites	ptv	Chapter II Neoplasms	0.04	298757	8414	3	0.000356549	290343	314	0.00108148	0.3294	0.1057	1.0272
TNK2	union#G53#Cranial nerve disorders in diseases classified elsewhere	ptv5pcnt	Chapter VI Diseases of the nervous system	0.04	245484	225	2	0.00888889	245259	341	0.00139037	6.4416	1.5946	26.0221
TNK2	40011#8071#Squamous cell carcinoma keratinizing	ptvraredmg	Chapter II Neoplasms	0.04	315442	470	6	0.012766	314972	1657	0.00526079	2.4451	1.0912	5.4786
TNK2	40006#C250#Malignant neoplasm: Head of pancreas	ptvraredmg	Chapter II Neoplasms	0.04	253042	468	6	0.0128205	252574	1334	0.00528162	2.4459	1.0912	5.4825
TNK2	41202#E859#Amyloidosis unspecified	ptvraredmg	Chapter IV Endocrine nutritional and metabolic diseases	0.04	315058	59	2	0.0338983	314999	1683	0.00534287	6.5321	1.5934	26.7779
TNK2	41202#K922#Gastrointestinal haemorrhage unspecified	raredmg	Chapter XI Diseases of the digestive system	0.04	218682	7429	45	0.00605734	211253	923	0.00436917	1.3887	1.0287	1.8748
TNK2	union#R21#Rash and other nonspecific skin eruption	raredmgmtr	Chapter XVIII Symptoms signs and abnormal clinical and laboratory findings not elsewhere classified	0.04	94733	3614	3	0.000830105	91119	237	0.00260099	0.3186	0.102	0.9954
TNK2	20002#1258#chronic|degenerative neurological problem	raredmgmtr	Chapter VI Diseases of the nervous system	0.04	345739	2663	12	0.0045062	343076	805	0.00234642	1.9246	1.087	3.4076
TNK2	130217#Source of report of B26 mumps	rec	Chapter I Certain infectious and parasitic diseases	0.04	393085	5623	2	0.000355682	387462	519	0.00133949	0.2653	0.0661	1.0638
TNK2	40002#Block J90-J94#J90-J94 Other diseases of pleura	syn	Chapter X Diseases of the respiratory system	0.04	275417	101	3	0.029703	275316	2045	0.00742783	4.0907	1.2958	12.9142
TNRC6B	41202#J385#Laryngeal spasm	UR	Chapter X Diseases of the respiratory system	0.04	372704	31	1	0.0322581	372673	490	0.00131483	25.3186	3.4458	186.03
TNRC6B	41202#J448#Other specified chronic obstructive pulmonary disease	URmtr	Chapter X Diseases of the respiratory system	0.04	372738	65	1	0.0153846	372673	233	0.000625213	24.9759	3.4504	180.79
TNRC6B	41202#A498#Other bacterial infections of unspecified site	flexdmg	Chapter I Certain infectious and parasitic diseases	0.04	307328	194	3	0.0154639	307134	1183	0.00385174	4.0621	1.2967	12.7254
TNRC6B	131925#Source of report of M51 other intervertebral disk disorders	flexdmg	Chapter XIII Diseases of the musculoskeletal system and connective tissue	0.04	419387	23286	72	0.00309199	396101	1572	0.00396868	0.7784	0.6144	0.9862
TNRC6B	union#B91#Sequelae of poliomyelitis	flexdmg	Chapter I Certain infectious and parasitic diseases	0.04	277431	192	3	0.015625	277239	1079	0.00389195	4.0626	1.2965	12.7296
TNRC6B	20002#1476#sciatica	flexnonsynmtr	Chapter XIII Diseases of the musculoskeletal system and connective tissue	0.04	327012	3971	29	0.00730295	323041	1591	0.00492507	1.4864	1.0281	2.1489
TNRC6B	union#M205#Other deformities of toe(s) (acquired)	ptvraredmg	Chapter XIII Diseases of the musculoskeletal system and connective tissue	0.04	88904	2460	3	0.00121951	86444	322	0.00372495	0.3266	0.1047	1.0186
TNRC6B	130047#Source of report of A28 other zoonotic bacterial diseases not elsewhere classified	raredmgmtr	Chapter I Certain infectious and parasitic diseases	0.04	419387	58	1	0.0172414	419329	294	0.00070112	25.0051	3.451	181.182
TNRC6B	20002#1094#deep venous thrombosis (dvt)	syn	Chapter IX Diseases of the circulatory system	0.04	275247	8421	21	0.00249377	266826	1049	0.0039314	0.6334	0.411	0.9762
UBB	union#H908#Mixed conductive and sensorineural hearing loss unspecified	flexdmg	Chapter VIII Diseases of the ear and mastoid process	0.04	140197	104	1	0.00961538	140093	54	0.000385458	25.1778	3.4504	183.725
UBB	union#E105#Type 1 diabetes mellitus; With peripheral circulatory complications	flexnonsynmtr	Chapter IV Endocrine nutritional and metabolic diseases	0.04	145231	148	1	0.00675676	145083	39	0.000268812	25.2998	3.453	185.369
UBB	41202#M4722#Other spondylosis with radiculopathy Cervical region	ptv	Chapter XIII Diseases of the musculoskeletal system and connective tissue	0.04	297794	184	1	0.00543478	297610	65	0.000218407	25.0143	3.4526	181.232
UBB	41202#M4722#Other spondylosis with radiculopathy Cervical region	ptv5pcnt	Chapter XIII Diseases of the musculoskeletal system and connective tissue	0.04	297794	184	1	0.00543478	297610	65	0.000218407	25.0143	3.4526	181.232
UBB	union#H908#Mixed conductive and sensorineural hearing loss unspecified	ptvraredmg	Chapter VIII Diseases of the ear and mastoid process	0.04	140197	104	1	0.00961538	140093	54	0.000385458	25.1778	3.4504	183.725
UBB	union#N48#Other disorders of penis	raredmg	Chapter XIV Diseases of the genitourinary system	0.04	124527	6475	3	0.00046332	118052	12	0.00010165	4.5596	1.2864	16.1621
UBB	union#N48#Other disorders of penis	raredmgmtr	Chapter XIV Diseases of the genitourinary system	0.04	124527	6475	3	0.00046332	118052	12	0.00010165	4.5596	1.2864	16.1621
UBB	41202#N13#Obstructive and reflux uropathy	syn	Chapter XIV Diseases of the genitourinary system	0.04	259112	3313	0	0	255799	322	0.0012588	0	NA	NA
UBB	union#D012#Carcinoma in situ: Rectum	syn	Chapter II Neoplasms	0.04	180661	231	2	0.00865801	180430	244	0.00135233	6.4495	1.5942	26.0918
UBR2	union#M8140#Drug-induced osteoporosis Multiple sites	flexdmg	Chapter XIII Diseases of the musculoskeletal system and connective tissue	0.04	96441	127	3	0.023622	96314	567	0.00588699	4.0855	1.296	12.8793
UBR2	41202#M771#Lateral epicondylitis	ptvraredmg	Chapter XIII Diseases of the musculoskeletal system and connective tissue	0.04	298318	708	7	0.00988701	297610	1312	0.00440845	2.2551	1.069	4.7573
UBR2	41202#K01#Embedded and impacted teeth	rec	Chapter XI Diseases of the digestive system	0.04	239927	1946	2	0.00102775	237981	37	0.000155475	6.6162	1.5935	27.4704
UBR3	41202#N368#Other specified disorders of urethra	UR	Chapter XIV Diseases of the genitourinary system	0.04	316129	243	2	0.00823045	315886	407	0.00128844	6.4326	1.5941	25.9571
UBR3	union#F318#Other bipolar affective disorders	UR	Chapter V Mental and behavioural disorders	0.04	240081	34	1	0.0294118	240047	287	0.0011956	25.3152	3.4507	185.721
UBR3	union#K579#Diverticular disease of intestine part unspecified without perforation or abscess	UR	Chapter XI Diseases of the digestive system	0.04	170332	14234	28	0.00196712	156098	199	0.00127484	1.5441	1.0392	2.2943
UBR3	union#K225#Diverticulum of oesophagus acquired	URmtr	Chapter XI Diseases of the digestive system	0.04	128614	340	2	0.00588235	128274	117	0.00091211	6.4814	1.5954	26.3307
UBR3	40001#K703#Alcoholic cirrhosis of liver	flexdmg	Chapter XI Diseases of the digestive system	0.04	234258	77	2	0.025974	234181	957	0.00408658	6.4988	1.5934	26.5049
UBR3	131675#Source of report of K80 cholelithiasis	flexnonsynmtr	Chapter XI Diseases of the digestive system	0.04	330387	28565	94	0.00329074	301822	1236	0.00409513	0.8029	0.6508	0.9906
UBR3	41202#H663#Other chronic suppurative otitis media	raredmg	Chapter VIII Diseases of the ear and mastoid process	0.04	411246	230	3	0.0130435	411016	1336	0.00325048	4.0526	1.2957	12.6757
UBR3	union#H402#Primary angle-closure glaucoma	raredmgmtr	Chapter VII Diseases of the eye and adnexa	0.04	216431	1475	6	0.0040678	214956	358	0.00166546	2.4483	1.0908	5.4953
UBR3	40011#8742#Lentigo maligna melanoma	raredmgmtr	Chapter II Neoplasms	0.04	358109	1069	5	0.00467727	357040	616	0.0017253	2.719	1.1254	6.5694
UBR3	union#G24#Dystonia	rec	Chapter VI Diseases of the nervous system	0.04	232367	1061	2	0.00188501	231306	67	0.00028966	6.5181	1.5949	26.638
APBA1	40002#ChapterXIV#Chapter XIV Diseases of the genitourinary system	flexnonsynmtr	Chapter XIV Diseases of the genitourinary system	0.0401	296174	2005	17	0.0084788	294169	1495	0.00508211	1.6741	1.0358	2.7057
APBA1	20002#1541#carpal tunnel syndrome	ptvraredmg	Chapter VI Diseases of the nervous system	0.0401	284255	686	6	0.00874636	283569	1021	0.00360053	2.4418	1.0906	5.4672
APBA1	41202#N052#Unspecified nephritic syndrome; Diffuse membranous glomerulonephritis	raredmgmtr	Chapter XIV Diseases of the genitourinary system	0.0401	225693	33	1	0.030303	225660	279	0.00123637	25.2443	3.4375	185.388
APBA1	20002#1467#other joint disorder	syn	Chapter XIII Diseases of the musculoskeletal system and connective tissue	0.0401	327049	4007	24	0.00598952	323042	1251	0.00387256	1.5499	1.0337	2.3241
BSN	131865#Source of report of M13 other arthritis	flexdmg	Chapter XIII Diseases of the musculoskeletal system and connective tissue	0.0401	370136	35582	317	0.008909	334554	3362	0.0100492	0.8855	0.7888	0.9941
BSN	41202#N30#Cystitis	flexnonsynmtr	Chapter XIV Diseases of the genitourinary system	0.0401	257488	2910	75	0.0257732	254578	5151	0.0202335	1.281	1.0169	1.6138
BSN	union#B25#Cytomegaloviral disease	ptv	Chapter I Certain infectious and parasitic diseases	0.0401	277466	227	1	0.00440529	277239	49	0.000176743	25.0307	3.4415	182.052
BSN	union#B25#Cytomegaloviral disease	ptv5pcnt	Chapter I Certain infectious and parasitic diseases	0.0401	277466	227	1	0.00440529	277239	49	0.000176743	25.0307	3.4415	182.052
BSN	union#M5459#Low back pain Site unspecified	ptvraredmg	Chapter XIII Diseases of the musculoskeletal system and connective tissue	0.0401	126023	2762	11	0.00398262	123261	899	0.00729347	0.5442	0.3	0.9875
BSN	131361#Source of report of I60 subarachnoid haemorrhage	ptvraredmg	Chapter IX Diseases of the circulatory system	0.0401	369413	1678	5	0.00297974	367735	2602	0.00707575	0.4194	0.1742	1.0098
GCK	20002#1413#nasal|sinus disorder	UR	Chapter VIII Diseases of the ear and mastoid process	0.0401	296884	5940	9	0.00151515	290944	199	0.00068398	2.217	1.1363	4.3259
GCK	union#I211#Acute transmural myocardial infarction of inferior wall	URmtr	Chapter IX Diseases of the circulatory system	0.0401	97590	3013	4	0.00132758	94577	38	0.000401789	3.3072	1.1796	9.2724
GCK	130807#Source of report of E74 other disorders of carbohydrate metabolism	raredmg	Chapter IV Endocrine nutritional and metabolic diseases	0.0401	346593	364	3	0.00824176	346229	710	0.00205067	4.0442	1.2951	12.6285
GIGYF1	20002#1311#spine arthritis|spondylitis	UR	Chapter XIII Diseases of the musculoskeletal system and connective tissue	0.0401	284207	3660	2	0.000546448	280547	576	0.00205313	0.2658	0.0663	1.0656
GIGYF1	union#H440#Purulent endophthalmitis	flexdmg	Chapter VII Diseases of the eye and adnexa	0.0401	264779	165	5	0.030303	264614	2984	0.0112768	2.7399	1.1242	6.6778
GIGYF1	union#N31#Neuromuscular dysfunction of bladder not elsewhere classified	ptv	Chapter XIV Diseases of the genitourinary system	0.0401	157449	4242	4	0.000942951	153207	44	0.000287193	3.2855	1.18	9.1481
GIGYF1	union#N31#Neuromuscular dysfunction of bladder not elsewhere classified	ptv5pcnt	Chapter XIV Diseases of the genitourinary system	0.0401	157449	4242	4	0.000942951	153207	44	0.000287193	3.2855	1.18	9.1481
GIGYF1	41202#J33#Nasal polyp	ptvraredmg	Chapter X Diseases of the respiratory system	0.0401	253774	3133	35	0.0111714	250641	1947	0.00776808	1.4431	1.0311	2.0196
GIGYF1	union#M45X9#Ankylosing spondylitis Site unspecified	ptvraredmg	Chapter XIII Diseases of the musculoskeletal system and connective tissue	0.0401	99063	422	7	0.0165877	98641	730	0.00740057	2.2623	1.068	4.7921
GIGYF1	40001#ChapterVI#Chapter VI Diseases of the nervous system	raredmg	Chapter VI Diseases of the nervous system	0.0401	346674	1799	5	0.00277932	344875	2274	0.00659369	0.4199	0.1744	1.011
HNF1A	41202#M707#Other bursitis of hip	URmtr	Chapter XIII Diseases of the musculoskeletal system and connective tissue	0.0401	204681	92	1	0.0108696	204589	90	0.000439906	24.9694	3.4422	181.126
HNF1A	union#K121#Other forms of stomatitis	URmtr	Chapter XI Diseases of the digestive system	0.0401	160274	791	2	0.00252845	159483	62	0.000388756	6.5179	1.5915	26.6928
HNF1A	40001#Block F00-F09#F00-F09 Organic| including symptomatic| mental disorders	ptv	Chapter V Mental and behavioural disorders	0.0401	335861	687	1	0.0014556	335174	19	5.6687e-05	25.7139	3.4374	192.355
HNF1A	union#R943#Abnormal results of cardiovascular function studies	ptv	Chapter XVIII Symptoms signs and abnormal clinical and laboratory findings not elsewhere classified	0.0401	85376	1156	1	0.000865052	84220	2	2.37473e-05	36.458	3.3034	402.366
HNF1A	40006#C441#Malignant neoplasm: Skin of eyelid including canthus	raredmg	Chapter II Neoplasms	0.0401	319845	966	0	0	318879	1352	0.00423985	0	NA	NA
HNF1A	union#Z851#Personal history of malignant neoplasm of trachea bronchus and lung	syn	Chapter XXI Factors influencing health status and contact with health services	0.0401	135516	1621	12	0.00740284	133895	517	0.00386123	1.9241	1.0833	3.4174
HNF1A	union#M4024#Other and unspecified kyphosis Thoracic region	syn	Chapter XIII Diseases of the musculoskeletal system and connective tissue	0.0401	112484	195	3	0.0153846	112289	430	0.0038294	4.0646	1.2943	12.7645
HNF4A	union#M652#Calcific tendinitis	UR	Chapter XIII Diseases of the musculoskeletal system and connective tissue	0.0401	101808	57	1	0.0175439	101751	72	0.00070761	25.218	3.4442	184.645
HNF4A	41202#C71#Malignant neoplasm of brain	UR	Chapter II Neoplasms	0.0401	238102	884	3	0.00339367	237218	199	0.000838891	4.0558	1.2945	12.7072
HNF4A	41202#I632#Cerebral infarction due to unspecified occlusion or stenosis of precerebral arteries	flexdmg	Chapter IX Diseases of the circulatory system	0.0401	201838	229	4	0.0174672	201609	1120	0.00555531	3.1824	1.182	8.5681
HNF4A	41202#I601#Subarachnoid haemorrhage from middle cerebral artery	ptvraredmg	Chapter IX Diseases of the circulatory system	0.0401	255487	129	2	0.0155039	255358	622	0.0024358	6.4495	1.592	26.1282
HNF4A	union#N492#Inflammatory disorders of scrotum	raredmgmtr	Chapter XIV Diseases of the genitourinary system	0.0401	118139	196	2	0.0102041	117943	188	0.00159399	6.4573	1.5917	26.1956
IGF1R	41202#B378#Candidiasis of other sites	UR	Chapter I Certain infectious and parasitic diseases	0.0401	396139	454	3	0.00660793	395685	650	0.00164272	4.0427	1.2955	12.6148
IGF1R	41202#J43#Emphysema	URmtr	Chapter X Diseases of the respiratory system	0.0401	270042	344	2	0.00581395	269698	245	0.000908423	6.4316	1.593	25.9673
IGF1R	union#R064#Hyperventilation	URmtr	Chapter XVIII Symptoms signs and abnormal clinical and laboratory findings not elsewhere classified	0.0401	120670	349	2	0.00573066	120321	107	0.000889288	6.4755	1.5924	26.3326
IGF1R	union#G94#Other disorders of brain in diseases classified elsewhere	flexdmg	Chapter VI Diseases of the nervous system	0.0401	237097	151	4	0.0264901	236946	2002	0.00844918	3.1933	1.1816	8.6303
IGF1R	union#K11#Diseases of salivary glands	flexnonsynmtr	Chapter XI Diseases of the digestive system	0.0401	156845	3065	5	0.00163132	153780	618	0.00401873	0.405	0.1678	0.9771
IGF1R	union#M7909#Rheumatism unspecified Site unspecified	flexnonsynmtr	Chapter XIII Diseases of the musculoskeletal system and connective tissue	0.0401	81342	624	6	0.00961538	80718	318	0.00393964	2.4547	1.0903	5.5264
IGF1R	131891#Source of report of M30 polyarteritis nodosa and related conditions	flexnonsynmtr	Chapter XIII Diseases of the musculoskeletal system and connective tissue	0.0401	419387	191	3	0.0157068	419196	1643	0.00391941	4.0554	1.2949	12.7011
IGF1R	131531#Source of report of J85 abscess of lung and mediastinum	ptv	Chapter X Diseases of the respiratory system	0.0401	303559	234	1	0.0042735	303325	52	0.000171433	25.0308	3.4459	181.822
IGF1R	131531#Source of report of J85 abscess of lung and mediastinum	ptv5pcnt	Chapter X Diseases of the respiratory system	0.0401	303559	234	1	0.0042735	303325	52	0.000171433	25.0308	3.4459	181.822
IGF1R	131409#Source of report of I86 varicose veins of other sites	ptvraredmg	Chapter IX Diseases of the circulatory system	0.0401	237793	1913	15	0.00784109	235880	1071	0.00454044	1.7327	1.0388	2.89
IGF1R	41202#D32#Benign neoplasm of meninges	ptvraredmg	Chapter II Neoplasms	0.0401	217027	677	7	0.0103397	216350	998	0.0046129	2.2545	1.0678	4.7596
IGF1R	union#Block L80-L99#L80-L99 Other disorders of the skin and subcutaneous tissue	raredmg	Chapter XII Diseases of the skin and subcutaneous tissue	0.0401	225860	28887	105	0.00363485	196973	883	0.00448285	0.8101	0.6615	0.9922
IGF1R	union#M768#Other enthesopathies of lower limb excluding foot	raredmgmtr	Chapter XIII Diseases of the musculoskeletal system and connective tissue	0.0401	107589	173	2	0.0115607	107416	194	0.00180606	6.4642	1.5923	26.2428
IP6K1	union#H33#Retinal detachments and breaks	URmtr	Chapter VII Diseases of the eye and adnexa	0.0401	227414	6397	4	0.000625293	221017	42	0.000190031	3.2919	1.1801	9.1832
IP6K1	union#I501#Left ventricular failure	ptv	Chapter IX Diseases of the circulatory system	0.0401	115112	7813	2	0.000255984	107299	3	2.79593e-05	9.1577	1.5299	54.8152
IP6K1	union#I501#Left ventricular failure	ptv5pcnt	Chapter IX Diseases of the circulatory system	0.0401	115112	7813	2	0.000255984	107299	3	2.79593e-05	9.1577	1.5299	54.8152
IP6K1	union#C180#Malignant neoplasm: Caecum	rec	Chapter II Neoplasms	0.0401	243834	1421	1	0.00070373	242413	6	2.47511e-05	28.4515	3.423	236.485
IP6K1	union#Block C50-C50#C50-C50 Malignant neoplasm of breast	rec	Chapter II Neoplasms	0.0401	153195	18462	2	0.000108331	134733	1	7.42209e-06	14.5972	1.3235	160.996
IRS2	131887#Source of report of M24 other specific joint derangements	flexnonsynmtr	Chapter XIII Diseases of the musculoskeletal system and connective tissue	0.0401	403776	4439	23	0.00518135	399337	3162	0.00791812	0.6526	0.4325	0.9845
IRS2	40006#C64#Malignant neoplasm of kidney except renal pelvis	flexnonsynmtr	Chapter II Neoplasms	0.0401	231077	1759	22	0.0125071	229318	1797	0.00783628	1.6036	1.0504	2.4481
IRS2	41202#D410#Neoplasm of uncertain or unknown behaviour: Kidney	raredmg	Chapter II Neoplasms	0.0401	208672	198	2	0.010101	208474	330	0.00158293	6.4361	1.5916	26.0258
IRS2	20002#1416#chronic sinusitis	raredmgmtr	Chapter VIII Diseases of the ear and mastoid process	0.0401	305000	2612	6	0.00229709	302388	284	0.000939191	2.4491	1.0901	5.5027
IRS2	41202#M223#Other derangements of patella	raredmgmtr	Chapter XIII Diseases of the musculoskeletal system and connective tissue	0.0401	297653	43	1	0.0232558	297610	282	0.000947549	25.1037	3.4431	183.029
IRS2	41202#I420#Dilated cardiomyopathy	syn	Chapter IX Diseases of the circulatory system	0.0401	196837	534	6	0.011236	196303	908	0.0046255	2.4454	1.0907	5.4824
MC4R	union#N889#Noninflammatory disorder of cervix uteri unspecified	UR	Chapter XIV Diseases of the genitourinary system	0.0401	92730	1286	2	0.00155521	91444	21	0.000229649	6.7811	1.5883	28.9512
MC4R	union#M2558#Pain in joint Other	UR	Chapter XIII Diseases of the musculoskeletal system and connective tissue	0.0401	100057	91	1	0.010989	99966	44	0.00044015	25.2328	3.4392	185.127
MC4R	41202#K830#Cholangitis	flexdmg	Chapter XI Diseases of the digestive system	0.0401	177818	717	6	0.0083682	177101	609	0.00343872	2.4456	1.0907	5.4836
MC4R	132077#Source of report of N42 other disorders of prostate	flexnonsynmtr	Chapter XIV Diseases of the genitourinary system	0.0401	193292	3053	15	0.0049132	190239	540	0.00283853	1.7345	1.0371	2.9009
MC4R	41202#D758#Other specified diseases of blood and blood-forming organs	ptv	Chapter III Diseases of the blood and blood-forming organs and certain disorders involving the immune mechanism	0.0401	398453	97	1	0.0103093	398356	167	0.000419223	24.8371	3.4429	179.173
MC4R	41202#K808#Other cholelithiasis	ptv	Chapter XI Diseases of the digestive system	0.0401	165378	111	1	0.00900901	165267	60	0.000363049	25.0314	3.4385	182.22
MC4R	41202#D758#Other specified diseases of blood and blood-forming organs	ptv5pcnt	Chapter III Diseases of the blood and blood-forming organs and certain disorders involving the immune mechanism	0.0401	398453	97	1	0.0103093	398356	167	0.000419223	24.8371	3.4429	179.173
MC4R	41202#K808#Other cholelithiasis	ptv5pcnt	Chapter XI Diseases of the digestive system	0.0401	165378	111	1	0.00900901	165267	60	0.000363049	25.0314	3.4385	182.22
MC4R	union#M848#Other disorders of continuity of bone	ptvraredmg	Chapter XIII Diseases of the musculoskeletal system and connective tissue	0.0401	104290	124	2	0.016129	104166	263	0.00252482	6.4765	1.5931	26.3287
MC4R	41202#N34#Urethritis and urethral syndrome	raredmg	Chapter XIV Diseases of the genitourinary system	0.0401	316022	136	2	0.0147059	315886	730	0.00231096	6.4436	1.592	26.081
MC4R	41202#M206#Acquired deformity of toe(s) unspecified	raredmgmtr	Chapter XIII Diseases of the musculoskeletal system and connective tissue	0.0401	198314	306	2	0.00653595	198008	202	0.00102016	6.4424	1.5929	26.0548
MC4R	41202#K828#Other specified diseases of gallbladder	rec	Chapter XI Diseases of the digestive system	0.0401	204020	309	1	0.00323625	203711	26	0.000127632	25.4352	3.4407	188.029
MC4R	41202#K70#Alcoholic liver disease	syn	Chapter XI Diseases of the digestive system	0.0401	139814	724	3	0.00414365	139090	142	0.00102092	4.0715	1.2946	12.805
NAA15	41202#M8195#Osteoporosis unspecified Pelvic region and thigh	flexdmg	Chapter XIII Diseases of the musculoskeletal system and connective tissue	0.0401	181147	39	1	0.025641	181108	189	0.00104358	25.1906	3.4409	184.419
NAA15	130771#Source of report of E53 deficiency of other b group vitamins	flexdmg	Chapter IV Endocrine nutritional and metabolic diseases	0.0401	419387	3652	0	0	415735	471	0.00113293	0	NA	NA
NAA15	40011#8140#Adenocarcinoma NOS	ptv	Chapter II Neoplasms	0.0401	249722	22503	4	0.000177754	227219	11	4.84114e-05	3.6722	1.1692	11.5337
NAA15	union#L28#Lichen simplex chronicus and prurigo	ptv	Chapter XII Diseases of the skin and subcutaneous tissue	0.0401	171214	1397	1	0.00071582	169817	4	2.35548e-05	30.4106	3.3967	272.264
NAA15	40011#8140#Adenocarcinoma NOS	ptv5pcnt	Chapter II Neoplasms	0.0401	249722	22503	4	0.000177754	227219	11	4.84114e-05	3.6722	1.1692	11.5337
NAA15	union#L28#Lichen simplex chronicus and prurigo	ptv5pcnt	Chapter XII Diseases of the skin and subcutaneous tissue	0.0401	171214	1397	1	0.00071582	169817	4	2.35548e-05	30.4106	3.3967	272.264
NAA15	union#I515#Myocardial degeneration	raredmgmtr	Chapter IX Diseases of the circulatory system	0.0401	110994	63	1	0.015873	110931	71	0.000640038	25.184	3.4446	184.124
NAA15	41202#I20#Angina pectoris	rec	Chapter IX Diseases of the circulatory system	0.0401	233786	11062	2	0.000180799	222724	5	2.24493e-05	8.0549	1.5626	41.5231
PCSK1	40011#8851#Liposarcoma well differentiated	UR	Chapter II Neoplasms	0.0401	297992	37	1	0.027027	297955	328	0.00110084	25.2055	3.4455	184.389
PCSK1	41202#N170#Acute renal failure with tubular necrosis	URmtr	Chapter XIV Diseases of the genitourinary system	0.0401	315941	55	1	0.0181818	315886	234	0.000740774	24.9804	3.4414	181.327
PCSK1	union#H539#Visual disturbance unspecified	flexdmg	Chapter VII Diseases of the eye and adnexa	0.0401	232410	707	0	0	231703	1346	0.00580916	0	NA	NA
PCSK1	union#Block F70-F79#F70-F79 Mental retardation	flexnonsynmtr	Chapter V Mental and behavioural disorders	0.0401	187380	158	3	0.0189873	187222	887	0.00473769	4.0659	1.2946	12.7694
PCSK1	6152#9#Hayfever allergic rhinitis or eczema	flexnonsynmtr	Chapter X Diseases of the respiratory system	0.0401	386886	96365	432	0.00448296	290521	1458	0.00501857	0.8928	0.8017	0.9942
PCSK1	union#I471#Supraventricular tachycardia	flexnonsynmtr	Chapter IX Diseases of the circulatory system	0.0401	155823	4155	11	0.00264741	151668	741	0.00488567	0.5407	0.2979	0.9813
PCSK1	41202#K07#Dentofacial anomalies [including malocclusion]	flexnonsynmtr	Chapter XI Diseases of the digestive system	0.0401	195204	627	7	0.0111643	194577	969	0.00498003	2.2558	1.0681	4.7644
PCSK1	union#D232#Benign neoplasm: Skin of ear and external auricular canal	ptv	Chapter II Neoplasms	0.0401	224405	161	1	0.00621118	224244	56	0.000249728	25.021	3.4426	181.854
PCSK1	union#D232#Benign neoplasm: Skin of ear and external auricular canal	ptv5pcnt	Chapter II Neoplasms	0.0401	224405	161	1	0.00621118	224244	56	0.000249728	25.021	3.4426	181.854
PCSK1	union#C67#Malignant neoplasm of bladder	ptvraredmg	Chapter II Neoplasms	0.0401	169989	4132	24	0.00580833	165857	623	0.00375625	1.5495	1.0295	2.3322
PCSK1	union#I82#Other venous embolism and thrombosis	raredmg	Chapter IX Diseases of the circulatory system	0.0401	187274	11684	53	0.00453612	175590	587	0.00334301	1.3585	1.025	1.8006
PCSK1	union#Q850#Neurofibromatosis (nonmalignant)	raredmgmtr	Chapter XVII Congenital malformations deformations and chromosomal abnormalities	0.0401	403485	136	2	0.0147059	403349	932	0.00231065	6.4444	1.5928	26.0738
PTPRG	union#H50#Other strabismus	flexdmg	Chapter VII Diseases of the eye and adnexa	0.0401	251803	2277	44	0.0193237	249526	3519	0.0141027	1.3775	1.0202	1.8599
PTPRG	41202#J32#Chronic sinusitis	flexnonsynmtr	Chapter X Diseases of the respiratory system	0.0401	374528	1855	38	0.0204852	372673	5401	0.0144926	1.4221	1.0302	1.9631
PTPRG	41202#G729#Myopathy unspecified	rec	Chapter VI Diseases of the nervous system	0.0401	384139	84	1	0.0119048	384055	186	0.000484306	24.8652	3.4434	179.554
RIF1	union#N18#Chronic kidney disease	URmtr	Chapter XIV Diseases of the genitourinary system	0.0401	204870	22877	34	0.00148621	181993	183	0.00100553	1.4787	1.0252	2.1329
RIF1	41202#K732#Chronic active hepatitis not elsewhere classified	URmtr	Chapter XI Diseases of the digestive system	0.0401	175297	41	1	0.0243902	175256	174	0.000992833	25.1555	3.4389	184.009
RIF1	union#R63#Symptoms and signs concerning food and fluid intake	URmtr	Chapter XVIII Symptoms signs and abnormal clinical and laboratory findings not elsewhere classified	0.0401	110834	14790	21	0.00141988	96044	81	0.000843363	1.6846	1.0421	2.7231
RIF1	union#Q211#Atrial septal defect	flexnonsynmtr	Chapter XVII Congenital malformations deformations and chromosomal abnormalities	0.0401	374402	733	2	0.00272851	373669	3726	0.00997139	0.2716	0.0678	1.0887
RIF1	131851#Source of report of M06 other rheumatoid arthritis	ptvraredmg	Chapter XIII Diseases of the musculoskeletal system and connective tissue	0.0401	341194	10310	21	0.00203686	330884	1063	0.00321261	0.6333	0.411	0.9758
RIF1	union#A49#Bacterial infection of unspecified site	raredmg	Chapter I Certain infectious and parasitic diseases	0.0401	235560	2441	12	0.00491602	233119	597	0.00256092	1.9242	1.0851	3.4122
RIF1	union#N170#Acute renal failure with tubular necrosis	raredmg	Chapter XIV Diseases of the genitourinary system	0.0401	209292	118	2	0.0169492	209174	557	0.00266285	6.4575	1.5919	26.1944
RIF1	union#M2333#Other meniscus derangements Medial collateral ligament or Other and unspecified medial meniscus	raredmgmtr	Chapter XIII Diseases of the musculoskeletal system and connective tissue	0.0401	120336	1585	6	0.00378549	118751	183	0.00154104	2.462	1.0901	5.5603
RIF1	union#M7747#M7747 Metatarsalgia-Ankle|Foot	raredmgmtr	Chapter XIII Diseases of the musculoskeletal system and connective tissue	0.0401	79946	191	2	0.0104712	79755	130	0.00162999	6.4815	1.5922	26.3844
RIF1	41202#M5455#Low back pain Thoracolumbar region	rec	Chapter XIII Diseases of the musculoskeletal system and connective tissue	0.0401	214563	72	1	0.0138889	214491	121	0.000564126	24.9529	3.4391	181.05
RMC1	union#Block M91-M94#M91-M94 Chondropathies	URmtr	Chapter XIII Diseases of the musculoskeletal system and connective tissue	0.0401	124664	1849	3	0.0016225	122815	48	0.000390832	4.1565	1.2935	13.3567
RMC1	union#M5456#Low back pain Lumbar region	flexdmg	Chapter XIII Diseases of the musculoskeletal system and connective tissue	0.0401	123986	3539	20	0.00565131	120447	411	0.00341229	1.6599	1.0583	2.6034
RMC1	20002#1524#spina bifida	flexnonsynmtr	Chapter XVII Congenital malformations deformations and chromosomal abnormalities	0.0401	418205	63	2	0.031746	418142	2094	0.00500787	6.5143	1.5918	26.6588
RMC1	41202#I469#Cardiac arrest unspecified	ptv	Chapter IX Diseases of the circulatory system	0.0401	199080	177	1	0.00564972	198903	45	0.000226241	25.1083	3.4419	183.16
RMC1	40006#D06#Carcinoma in situ of cervix uteri	ptv	Chapter II Neoplasms	0.0401	175502	3418	3	0.000877706	172084	36	0.0002092	4.1983	1.2923	13.6398
RMC1	41202#I469#Cardiac arrest unspecified	ptv5pcnt	Chapter IX Diseases of the circulatory system	0.0401	199080	177	1	0.00564972	198903	45	0.000226241	25.1083	3.4419	183.16
RMC1	40006#D06#Carcinoma in situ of cervix uteri	ptv5pcnt	Chapter II Neoplasms	0.0401	175502	3418	3	0.000877706	172084	36	0.0002092	4.1983	1.2923	13.6398
RMC1	131123#Source of report of G97 postprocedural disorders of nervous system not elsewhere classified	ptvraredmg	Chapter VI Diseases of the nervous system	0.0401	419387	319	3	0.00940439	419068	982	0.0023433	4.0419	1.2944	12.6216
RMC1	union#I493#Ventricular premature depolarization	syn	Chapter IX Diseases of the circulatory system	0.0401	120450	1297	0	0	119153	383	0.00321435	0	NA	NA
SLTM	41202#O990#Anaemia complicating pregnancy childbirth and the puerperium	UR	Chapter XV Pregnancy childbirth and the puerperium	0.0401	212255	52	1	0.0192308	212203	166	0.00078227	25.0457	3.4409	182.303
SLTM	41202#M7667#Achilles tendinitis Ankle and foot	URmtr	Chapter XIII Diseases of the musculoskeletal system and connective tissue	0.0401	297699	89	1	0.011236	297610	136	0.000456974	24.8558	3.4378	179.711
SLTM	union#J848#Other specified interstitial pulmonary diseases	URmtr	Chapter X Diseases of the respiratory system	0.0401	173693	103	1	0.00970874	173590	68	0.000391728	25.0176	3.4408	181.9
SLTM	41202#D036#Melanoma in situ of upper limb including shoulder	flexdmg	Chapter II Neoplasms	0.0401	258316	240	3	0.0125	258076	804	0.00311536	4.0505	1.2943	12.6757
SLTM	union#R040#Epistaxis	raredmgmtr	Chapter XVIII Symptoms signs and abnormal clinical and laboratory findings not elsewhere classified	0.0401	79310	4197	6	0.00142959	75113	42	0.000559158	2.5589	1.0872	6.0229
SLTM	41202#M214#Flat foot [pes planus] (acquired)	rec	Chapter XIII Diseases of the musculoskeletal system and connective tissue	0.0401	214999	166	1	0.0060241	214833	52	0.000242048	25.0328	3.4403	182.148
TNK2	130737#Source of report of E28 ovarian dysfunction	UR	Chapter IV Endocrine nutritional and metabolic diseases	0.0401	227072	1860	7	0.00376344	225212	376	0.00166954	2.2589	1.068	4.7777
TNK2	union#K520#Gastroenteritis and colitis due to radiation	flexnonsynmtr	Chapter XI Diseases of the digestive system	0.0401	117337	152	5	0.0328947	117185	1434	0.0122371	2.7455	1.1243	6.7048
TNK2	union#F329#Depressive episode unspecified	rec	Chapter V Mental and behavioural disorders	0.0401	294052	90722	99	0.00109125	203330	283	0.00139183	0.7838	0.6234	0.9855
TNK2	union#B957#Other staphylococcus as the cause of diseases classified to other chapters	syn	Chapter I Certain infectious and parasitic diseases	0.0401	216282	974	2	0.00205339	215308	1620	0.00752411	0.2714	0.0677	1.0877
TNRC6B	41202#I847#I847 Unspecified thrombosed haemorrhoids	ptv	Chapter IX Diseases of the circulatory system	0.0401	243016	195	1	0.00512821	242821	50	0.000205913	25.0279	3.4401	182.089
TNRC6B	41202#I847#I847 Unspecified thrombosed haemorrhoids	ptv5pcnt	Chapter IX Diseases of the circulatory system	0.0401	243016	195	1	0.00512821	242821	50	0.000205913	25.0279	3.4401	182.089
UBR2	union#K75#Other inflammatory liver diseases	URmtr	Chapter XI Diseases of the digestive system	0.0401	143247	3808	7	0.00183824	139439	112	0.000803219	2.291	1.0668	4.9198
UBR2	union#C911#Chronic lymphocytic leukaemia of B-cell type	raredmg	Chapter II Neoplasms	0.0401	202800	1198	10	0.00834725	201602	850	0.00421623	1.988	1.063	3.718
UBR2	union#R943#Abnormal results of cardiovascular function studies	raredmgmtr	Chapter XVIII Symptoms signs and abnormal clinical and laboratory findings not elsewhere classified	0.0401	85376	1156	6	0.00519031	84220	178	0.00211351	2.4634	1.0897	5.5686
UBR3	union#I251#Atherosclerotic heart disease	flexdmg	Chapter IX Diseases of the circulatory system	0.0401	131468	30794	145	0.00470871	100674	387	0.00384409	1.226	1.0126	1.4844
UBR3	41202#D237#Benign neoplasm: Skin of lower limb including hip	flexnonsynmtr	Chapter II Neoplasms	0.0401	250039	630	6	0.00952381	249409	978	0.00392127	2.4425	1.0904	5.4711
UBR3	40006#D050#Lobular carcinoma in situ	ptv	Chapter II Neoplasms	0.0401	172304	220	1	0.00454545	172084	31	0.000180145	25.3429	3.4443	186.469
UBR3	40006#D050#Lobular carcinoma in situ	ptv5pcnt	Chapter II Neoplasms	0.0401	172304	220	1	0.00454545	172084	31	0.000180145	25.3429	3.4443	186.469
UBR3	union#N059#Unspecified nephritic syndrome; Unspecified	ptvraredmg	Chapter XIV Diseases of the genitourinary system	0.0401	209392	218	3	0.0137615	209174	717	0.00342777	4.0568	1.2951	12.7078
UBR3	20001#1048#leukaemia	raredmg	Chapter II Neoplasms	0.0401	309623	566	5	0.00883392	309057	1010	0.00326801	2.7183	1.1246	6.5707
APBA1	20002#1291#mania|bipolar disorder|manic depression	ptv	Chapter V Mental and behavioural disorders	0.0402	381411	1180	2	0.00169492	380231	100	0.000262998	6.4538	1.5901	26.1949
APBA1	20002#1291#mania|bipolar disorder|manic depression	ptv5pcnt	Chapter V Mental and behavioural disorders	0.0402	381411	1180	2	0.00169492	380231	100	0.000262998	6.4538	1.5901	26.1949
APBA1	union#C760#Malignant neoplasm of other and ill-defined sites: Head face and neck	ptvraredmg	Chapter II Neoplasms	0.0402	257989	86	2	0.0232558	257903	946	0.00366805	6.4673	1.5888	26.3254
APBA1	41202#Block O30-O48#O30-O48 Maternal care related to the fetus and amniotic cavity and possible delivery problems	ptvraredmg	Chapter XV Pregnancy childbirth and the puerperium	0.0402	217309	5106	27	0.0052879	212203	735	0.00346366	1.5295	1.0407	2.2479
APBA1	130827#Source of report of E86 volume depletion	raredmgmtr	Chapter IV Endocrine nutritional and metabolic diseases	0.0402	365179	9042	4	0.00044238	356137	419	0.00117651	0.3757	0.1403	1.006
APBA1	union#O459#Premature separation of placenta unspecified	raredmgmtr	Chapter XV Pregnancy childbirth and the puerperium	0.0402	191851	38	1	0.0263158	191813	206	0.00107396	25.1387	3.4329	184.088
BSN	41202#C80#Malignant neoplasm without specification of site	UR	Chapter II Neoplasms	0.0402	298048	971	5	0.00514933	297077	565	0.00190186	2.7164	1.1237	6.5664
BSN	40011#2#(8010-8790) Epithelial	flexdmg	Chapter II Neoplasms	0.0402	413328	89596	839	0.00936426	323732	3281	0.0101349	0.9232	0.8555	0.9963
BSN	131575#Source of report of K11 diseases of salivary glands	flexnonsynmtr	Chapter XI Diseases of the digestive system	0.0402	392624	3065	79	0.0257749	389559	7951	0.0204103	1.2698	1.0144	1.5894
BSN	union#Z865#Personal history of other mental and behavioural disorders	flexnonsynmtr	Chapter XXI Factors influencing health status and contact with health services	0.0402	135124	1912	26	0.0135983	133212	2708	0.0203285	0.6644	0.4503	0.9802
BSN	40002#J90#Pleural effusion not elsewhere classified	ptvraredmg	Chapter X Diseases of the respiratory system	0.0402	273075	45	2	0.0444444	273030	1920	0.00703219	6.5676	1.5899	27.1303
BSN	union#D250#Submucous leiomyoma of uterus	raredmgmtr	Chapter II Neoplasms	0.0402	135212	1501	0	0	133711	372	0.00278212	0	NA	NA
BSN	union#D21#Other benign neoplasms of connective and other soft tissue	rec	Chapter II Neoplasms	0.0402	223672	820	0	0	222852	1118	0.00501678	0	NA	NA
BSN	union#Block L10-L14#L10-L14 Bullous disorders	rec	Chapter XII Diseases of the skin and subcutaneous tissue	0.0402	166402	356	5	0.0140449	166046	864	0.00520338	2.7234	1.1237	6.6007
GCK	41202#N300#Acute cystitis	flexnonsynmtr	Chapter XIV Diseases of the genitourinary system	0.0402	316043	157	2	0.0127389	315886	633	0.00200389	6.4262	1.5894	25.982
GCK	union#M4646#Discitis unspecified Lumbar region	ptvraredmg	Chapter XIII Diseases of the musculoskeletal system and connective tissue	0.0402	109502	149	2	0.0134228	109353	230	0.00210328	6.4551	1.5897	26.2109
GCK	union#L721#Trichilemmal cyst	ptvraredmg	Chapter XII Diseases of the skin and subcutaneous tissue	0.0402	193057	6764	22	0.00325251	186293	380	0.0020398	1.5965	1.038	2.4554
GCK	20002#1461#inflammatory bowel disease	raredmg	Chapter XI Diseases of the digestive system	0.0402	346014	3590	2	0.000557103	342424	711	0.00207637	0.2679	0.0668	1.0737
GCK	41202#Block E20-E35#E20-E35 Disorders of other endocrine glands	syn	Chapter IV Endocrine nutritional and metabolic diseases	0.0402	354227	2112	7	0.00331439	352115	519	0.00147395	2.2528	1.0673	4.755
GIGYF1	41202#C343#Malignant neoplasm: Lower lobe bronchus or lung	flexdmg	Chapter II Neoplasms	0.0402	298142	1065	5	0.00469484	297077	3357	0.0113001	0.4127	0.1713	0.9943
GIGYF1	union#M1099#Gout unspecified Site unspecified	flexdmg	Chapter XIII Diseases of the musculoskeletal system and connective tissue	0.0402	81461	2454	17	0.00692747	79007	894	0.0113155	0.6095	0.3766	0.9865
GIGYF1	132033#Source of report of N18 chronic renal failure	flexnonsynmtr	Chapter XIV Diseases of the genitourinary system	0.0402	387485	22791	206	0.00903866	364694	2837	0.00777912	1.1634	1.0093	1.341
GIGYF1	41202#R398#Other and unspecified symptoms and signs involving the urinary system	raredmg	Chapter XVIII Symptoms signs and abnormal clinical and laboratory findings not elsewhere classified	0.0402	183924	3052	29	0.00950197	180872	1162	0.00642443	1.4836	1.0246	2.1484
HNF1A	union#G473#Sleep apnoea	UR	Chapter VI Diseases of the nervous system	0.0402	198755	8285	14	0.0016898	190470	173	0.00090828	1.8619	1.0795	3.2112
HNF1A	41202#E538#Deficiency of other specified B group vitamins	URmtr	Chapter IV Endocrine nutritional and metabolic diseases	0.0402	405206	104	1	0.00961538	405102	159	0.000392494	24.7263	3.4289	178.303
HNF1A	41202#G57#Mononeuropathies of lower limb	syn	Chapter VI Diseases of the nervous system	0.0402	262146	1879	2	0.0010644	260267	1021	0.00392289	0.2706	0.0675	1.0841
HNF4A	union#D648#Other specified anaemias	URmtr	Chapter III Diseases of the blood and blood-forming organs and certain disorders involving the immune mechanism	0.0402	360337	98	1	0.0102041	360239	150	0.00041639	24.7484	3.4287	178.632
HNF4A	union#I739#Peripheral vascular disease unspecified	flexdmg	Chapter IX Diseases of the circulatory system	0.0402	112316	5496	42	0.00764192	106820	583	0.00545778	1.4033	1.0248	1.9215
HNF4A	union#E10#Type 1 diabetes mellitus	raredmgmtr	Chapter IV Endocrine nutritional and metabolic diseases	0.0402	186093	4093	12	0.00293183	182000	278	0.00152747	1.9221	1.0776	3.4286
HNF4A	union#Z088#Follow-up examination after other treatment for malignant neoplasm	syn	Chapter XXI Factors influencing health status and contact with health services	0.0402	115554	360	3	0.00833333	115194	238	0.00206608	4.0589	1.2936	12.735
IGF1R	20002#1573#shingles	URmtr	Chapter I Certain infectious and parasitic diseases	0.0402	407717	353	2	0.00566572	407364	362	0.00088864	6.4064	1.5898	25.8156
IGF1R	20002#1478#cervical spondylosis	ptvraredmg	Chapter XIII Diseases of the musculoskeletal system and connective tissue	0.0402	273588	2966	22	0.0074174	270622	1256	0.00464116	1.6026	1.0498	2.4467
IGF1R	41202#D432#Neoplasm of uncertain or unknown behaviour: Brain unspecified	raredmgmtr	Chapter II Neoplasms	0.0402	231942	163	2	0.0122699	231779	447	0.00192856	6.4288	1.5891	26.0076
IGF1R	41202#Block C50-C50#C50-C50 Malignant neoplasm of breast	raredmgmtr	Chapter II Neoplasms	0.0402	174676	14332	16	0.00111638	160344	303	0.00188969	0.5903	0.357	0.9763
IGF1R	40001#I110#Hypertensive heart disease with (congestive) heart failure	rec	Chapter IX Diseases of the circulatory system	0.0402	407817	73	1	0.0136986	407744	228	0.000559174	24.8243	3.4349	179.406
IGF1R	union#M2534#Other instability of joint Hand	rec	Chapter XIII Diseases of the musculoskeletal system and connective tissue	0.0402	96758	65	1	0.0153846	96693	60	0.000620521	25.1648	3.4351	184.353
IGF1R	132567#Source of report of Q78 other osteochondrodysplasias	syn	Chapter XVII Congenital malformations deformations and chromosomal abnormalities	0.0402	339142	177	4	0.0225989	338965	2444	0.00721018	3.1836	1.1805	8.5856
IGF1R	41202#K021#Caries of dentine	syn	Chapter XI Diseases of the digestive system	0.0402	238025	44	2	0.0454545	237981	1712	0.00719385	6.5718	1.5895	27.1704
IGF1R	union#M2561#Stiffness of joint not elsewhere classified Shoulder region	syn	Chapter XIII Diseases of the musculoskeletal system and connective tissue	0.0402	121835	184	4	0.0217391	121651	842	0.00692144	3.1884	1.181	8.6078
IP6K1	40006#D469#Myelodysplastic syndrome unspecified	UR	Chapter II Neoplasms	0.0402	252969	155	1	0.00645161	252814	66	0.000261061	24.867	3.4296	180.304
IP6K1	6152#5#Blood clot in the leg (DVT)	syn	Chapter IX Diseases of the circulatory system	0.0402	383647	8616	4	0.000464253	375031	457	0.00121857	0.3807	0.1422	1.0189
IRS2	union#Block N10-N16#N10-N16 Renal tubulo-interstitial diseases	flexdmg	Chapter XIV Diseases of the genitourinary system	0.0402	201749	7898	45	0.00569764	193851	799	0.00412172	1.3845	1.0245	1.8711
IRS2	131939#Source of report of M65 synovitis and tenosynovitis	raredmg	Chapter XIII Diseases of the musculoskeletal system and connective tissue	0.0402	372480	17089	17	0.000994792	355391	588	0.00165452	0.6009	0.3709	0.9734
IRS2	40006#C185#Malignant neoplasm: Splenic flexure	rec	Chapter II Neoplasms	0.0402	250011	177	1	0.00564972	249834	57	0.000228151	24.898	3.4286	180.806
IRS2	union#E222#Syndrome of inappropriate secretion of antidiuretic hormone	syn	Chapter IV Endocrine nutritional and metabolic diseases	0.0402	205481	516	6	0.0116279	204965	982	0.00479106	2.4438	1.0901	5.4786
MC4R	41202#Block R30-R39#R30-R39 Symptoms and signs involving the urinary system	raredmg	Chapter XVIII Symptoms signs and abnormal clinical and laboratory findings not elsewhere classified	0.0402	221635	26861	46	0.00171252	194774	459	0.00235658	0.7262	0.5362	0.9836
MC4R	union#F317#Bipolar affective disorder currently in remission	raredmgmtr	Chapter V Mental and behavioural disorders	0.0402	240093	46	1	0.0217391	240047	213	0.000887326	25.0218	3.4334	182.355
MC4R	union#G62#Other polyneuropathies	raredmgmtr	Chapter VI Diseases of the nervous system	0.0402	240649	4426	9	0.00203344	236223	217	0.000918624	2.216	1.1369	4.3195
NAA15	union#H024#Ptosis of eyelid	UR	Chapter VII Diseases of the eye and adnexa	0.0402	237059	2247	4	0.00178015	234812	131	0.000557893	3.1948	1.1803	8.6471
NAA15	131573#Source of report of K10 other diseases of jaws	flexdmg	Chapter XI Diseases of the digestive system	0.0402	359539	1657	5	0.0030175	357882	398	0.0011121	2.7185	1.1238	6.5761
NAA15	union#R002#Palpitations	flexdmg	Chapter XVIII Symptoms signs and abnormal clinical and laboratory findings not elsewhere classified	0.0402	122476	6660	14	0.0021021	115816	131	0.0011311	1.8603	1.0715	3.2297
NAA15	41202#K20#Oesophagitis	syn	Chapter XI Diseases of the digestive system	0.0402	213131	7889	8	0.00101407	205242	424	0.00206585	0.4904	0.2435	0.9873
PCSK1	41202#I671#Cerebral aneurysm nonruptured	URmtr	Chapter IX Diseases of the circulatory system	0.0402	269177	384	2	0.00520833	268793	219	0.000814753	6.4208	1.5899	25.9298
PCSK1	41202#I270#Primary pulmonary hypertension	flexdmg	Chapter IX Diseases of the circulatory system	0.0402	322445	129	3	0.0232558	322316	1875	0.00581727	4.0691	1.2937	12.7984
PCSK1	union#M1399#Arthritis unspecified Site unspecified	flexdmg	Chapter XIII Diseases of the musculoskeletal system and connective tissue	0.0402	122303	5587	45	0.00805441	116716	682	0.00584324	1.3815	1.0205	1.8702
PCSK1	41202#K254#Gastric ulcer; Chronic or unspecified with haemorrhage	flexdmg	Chapter XI Diseases of the digestive system	0.0402	178454	218	4	0.0183486	178236	1041	0.00584057	3.1816	1.181	8.5709
PCSK1	union#N90#Other noninflammatory disorders of vulva and perineum	ptvraredmg	Chapter XIV Diseases of the genitourinary system	0.0402	96988	5693	30	0.00526963	91295	322	0.00352703	1.4967	1.0285	2.1779
PCSK1	union#G249#Dystonia unspecified	raredmgmtr	Chapter VI Diseases of the nervous system	0.0402	225851	308	3	0.00974026	225543	547	0.00242526	4.0458	1.2936	12.6536
PTPRG	41202#H49#Paralytic strabismus	URmtr	Chapter VII Diseases of the eye and adnexa	0.0402	308749	258	2	0.00775194	308491	375	0.00121559	6.4191	1.5908	25.9012
PTPRG	41202#H185#Hereditary corneal dystrophies	URmtr	Chapter VII Diseases of the eye and adnexa	0.0402	354095	259	2	0.00772201	353836	429	0.00121243	6.4108	1.5896	25.8554
PTPRG	41202#I252#Old myocardial infarction	flexdmg	Chapter IX Diseases of the circulatory system	0.0402	182584	132	5	0.0378788	182452	2578	0.0141297	2.747	1.123	6.7192
PTPRG	41202#O469#Antepartum haemorrhage unspecified	flexnonsynmtr	Chapter XV Pregnancy childbirth and the puerperium	0.0402	212712	509	2	0.00392927	212203	3140	0.0147972	0.2626	0.0655	1.0535
PTPRG	40001#C85#Other and unspecified types of non-Hodgkin lymphoma	ptvraredmg	Chapter II Neoplasms	0.0402	258060	295	5	0.0169492	257765	1621	0.00628867	2.7244	1.1239	6.6039
PTPRG	union#H001#Chalazion	syn	Chapter VII Diseases of the eye and adnexa	0.0402	242696	2035	2	0.000982801	240661	882	0.00366491	0.2674	0.0667	1.0718
RIF1	union#K76#Other diseases of liver	URmtr	Chapter XI Diseases of the digestive system	0.0402	152732	12159	20	0.00164487	140573	140	0.000995924	1.6527	1.0341	2.6414
RIF1	union#K754#Autoimmune hepatitis	flexdmg	Chapter XI Diseases of the digestive system	0.0402	109167	311	4	0.0128617	108856	444	0.00407878	3.1814	1.1812	8.5683
RIF1	union#I40#Acute myocarditis	flexdmg	Chapter IX Diseases of the circulatory system	0.0402	109586	77	2	0.025974	109509	448	0.00409099	6.4917	1.5891	26.5194
RMC1	41202#K296#Other gastritis	URmtr	Chapter XI Diseases of the digestive system	0.0402	223051	5423	6	0.0011064	217628	97	0.000445715	2.4839	1.0886	5.668
RMC1	union#D352#Benign neoplasm: Pituitary gland	ptvraredmg	Chapter II Neoplasms	0.0402	258680	777	5	0.00643501	257903	613	0.00237686	2.7184	1.1242	6.5731
RMC1	41202#D269#Other benign neoplasm: Uterus unspecified	raredmgmtr	Chapter II Neoplasms	0.0402	159195	48	1	0.0208333	159147	135	0.000848272	25.061	3.4329	182.953
RMC1	union#M854#Solitary bone cyst	raredmgmtr	Chapter XIII Diseases of the musculoskeletal system and connective tissue	0.0402	139717	59	1	0.0169492	139658	96	0.000687393	25.065	3.4368	182.801
RMC1	41202#K819#Cholecystitis unspecified	syn	Chapter XI Diseases of the digestive system	0.0402	239019	1038	7	0.00674374	237981	715	0.00300444	2.253	1.0675	4.7551
SLTM	132079#Source of report of N43 hydrocele and spermatocele	UR	Chapter XIV Diseases of the genitourinary system	0.0402	193535	2390	5	0.00209205	191145	146	0.000763818	2.7426	1.1236	6.6942
SLTM	20002#1473#high cholesterol	URmtr	Chapter XVIII Symptoms signs and abnormal clinical and laboratory findings not elsewhere classified	0.0402	253192	51517	34	0.000659976	201675	86	0.000426429	1.548	1.0406	2.3029
SLTM	131911#Source of report of M43 other deforming dorsopathies	URmtr	Chapter XIII Diseases of the musculoskeletal system and connective tissue	0.0402	352093	5628	6	0.0010661	346465	150	0.000432944	2.464	1.0891	5.5746
SLTM	union#I80#Phlebitis and thrombophlebitis	flexnonsynmtr	Chapter IX Diseases of the circulatory system	0.0402	182891	16464	55	0.00334062	166427	739	0.00444039	0.7515	0.5712	0.9888
SLTM	131973#Source of report of M85 other disorders of bone density and structure	ptv	Chapter XIII Diseases of the musculoskeletal system and connective tissue	0.0402	269598	13169	5	0.00037968	256429	34	0.00013259	2.8643	1.12	7.3247
SLTM	union#B19#Unspecified viral hepatitis	rec	Chapter I Certain infectious and parasitic diseases	0.0402	240851	1439	2	0.00138985	239412	51	0.000213022	6.5322	1.5887	26.8571
TNK2	union#R90#Abnormal findings on diagnostic imaging of central nervous system	UR	Chapter XVIII Symptoms signs and abnormal clinical and laboratory findings not elsewhere classified	0.0402	91268	739	4	0.00541272	90529	154	0.00170111	3.1937	1.1805	8.6408
TNK2	41202#C911#Chronic lymphocytic leukaemia of B-cell type	URmtr	Chapter II Neoplasms	0.0402	204402	538	3	0.00557621	203864	282	0.00138328	4.0482	1.2937	12.6674
TNK2	41202#K590#Constipation	flexnonsynmtr	Chapter XI Diseases of the digestive system	0.0402	221585	7587	71	0.00935811	213998	2561	0.0119674	0.7799	0.6154	0.9884
TNK2	20002#1573#shingles	ptvraredmg	Chapter I Certain infectious and parasitic diseases	0.0402	407717	353	5	0.0141643	407364	2141	0.00525574	2.7194	1.1236	6.5813
TNK2	41202#D223#Melanocytic naevi of other and unspecified parts of face	raredmg	Chapter II Neoplasms	0.0402	218358	1699	2	0.00117716	216659	949	0.00438015	0.2679	0.0668	1.0736
TNK2	41202#Block N30-N39#N30-N39 Other diseases of urinary system	raredmgmtr	Chapter XIV Diseases of the genitourinary system	0.0402	319313	29313	55	0.0018763	290000	723	0.0024931	0.7521	0.5716	0.9896
TNK2	41202#Q31#Congenital malformations of larynx	rec	Chapter XVII Congenital malformations deformations and chromosomal abnormalities	0.0402	416215	31	1	0.0322581	416184	550	0.00132153	25.1899	3.4291	185.045
TNRC6B	union#C790#Secondary malignant neoplasm of kidney and renal pelvis	UR	Chapter II Neoplasms	0.0402	223218	237	2	0.00843882	222981	295	0.00132298	6.4244	1.5898	25.961
TNRC6B	130821#Source of report of E83 disorders of mineral metabolism	UR	Chapter IV Endocrine nutritional and metabolic diseases	0.0402	380438	7676	17	0.0022147	372762	493	0.00132256	1.676	1.0329	2.7195
TNRC6B	20002#1067#peripheral vascular disease	UR	Chapter IX Diseases of the circulatory system	0.0402	182759	1259	5	0.00397141	181500	265	0.00146006	2.7269	1.1237	6.6172
TNRC6B	41202#D124#Benign neoplasm: Descending colon	URmtr	Chapter II Neoplasms	0.0402	221472	2008	4	0.00199203	219464	137	0.000624248	3.1955	1.1812	8.6444
TNRC6B	41202#D70#Agranulocytosis	ptv	Chapter III Diseases of the blood and blood-forming organs and certain disorders involving the immune mechanism	0.0402	337811	1643	2	0.00121729	336168	63	0.000187406	6.5021	1.5897	26.595
TNRC6B	41202#D70#Agranulocytosis	ptv5pcnt	Chapter III Diseases of the blood and blood-forming organs and certain disorders involving the immune mechanism	0.0402	337811	1643	2	0.00121729	336168	63	0.000187406	6.5021	1.5897	26.595
TNRC6B	41202#M518#Other specified intervertebral disc disorders	ptvraredmg	Chapter XIII Diseases of the musculoskeletal system and connective tissue	0.0402	297703	93	2	0.0215054	297610	1008	0.00338698	6.467	1.5909	26.289
TNRC6B	union#M4855#Collapsed vertebra not elsewhere classified Thoracolumbar region	syn	Chapter XIII Diseases of the musculoskeletal system and connective tissue	0.0402	139738	80	2	0.025	139658	550	0.00393819	6.4852	1.5895	26.4593
UBB	130319#Source of report of B85 pediculosis and phthiriasis	UR	Chapter I Certain infectious and parasitic diseases	0.0402	317470	271	1	0.00369004	317199	47	0.000148172	24.9923	3.4357	181.799
UBB	130319#Source of report of B85 pediculosis and phthiriasis	URmtr	Chapter I Certain infectious and parasitic diseases	0.0402	317470	271	1	0.00369004	317199	47	0.000148172	24.9923	3.4357	181.799
UBB	40006#C185#Malignant neoplasm: Splenic flexure	ptv	Chapter II Neoplasms	0.0402	250011	177	1	0.00564972	249834	57	0.000228151	24.898	3.4286	180.806
UBB	40006#C185#Malignant neoplasm: Splenic flexure	ptv5pcnt	Chapter II Neoplasms	0.0402	250011	177	1	0.00564972	249834	57	0.000228151	24.898	3.4286	180.806
UBB	41202#N201#Calculus of ureter	syn	Chapter XIV Diseases of the genitourinary system	0.0402	213466	3136	0	0	210330	282	0.00134075	0	NA	NA
UBR2	40006#C25#Malignant neoplasm of pancreas	flexnonsynmtr	Chapter II Neoplasms	0.0402	273268	1177	2	0.00169924	272091	1691	0.00621483	0.2722	0.0679	1.0905
UBR2	41202#Block M20-M25#M20-M25 Other joint disorders	raredmg	Chapter XIII Diseases of the musculoskeletal system and connective tissue	0.0402	308541	40340	197	0.00488349	268201	1116	0.00416106	1.1745	1.009	1.367
UBR2	131569#Source of report of K08 other disorders of teeth and supporting structures	raredmg	Chapter XI Diseases of the digestive system	0.0402	419387	4264	9	0.00211069	415123	1731	0.00416985	0.5051	0.2622	0.9732
UBR2	20001#1015#parotid gland cancer	raredmg	Chapter II Neoplasms	0.0402	373585	76	2	0.0263158	373509	1551	0.00415251	6.4816	1.5897	26.4269
UBR2	union#J387#Other diseases of larynx	raredmgmtr	Chapter X Diseases of the respiratory system	0.0402	172044	4250	3	0.000705882	167794	357	0.00212761	0.3313	0.1063	1.0325
UBR2	131315#Source of report of I30 acute pericarditis	raredmgmtr	Chapter IX Diseases of the circulatory system	0.0402	274557	598	4	0.00668896	273959	581	0.00212076	3.1686	1.1813	8.4989
UBR3	union#H919#Hearing loss unspecified	UR	Chapter VIII Diseases of the ear and mastoid process	0.0402	250529	107497	170	0.00158144	143032	181	0.00126545	1.2501	1.0138	1.5414
UBR3	union#I452#Bifascicular block	URmtr	Chapter IX Diseases of the circulatory system	0.0402	92670	357	2	0.00560224	92313	80	0.000866617	6.4953	1.5905	26.525
UBR3	union#M849#Disorder of continuity of bone unspecified	URmtr	Chapter XIII Diseases of the musculoskeletal system and connective tissue	0.0402	139711	53	1	0.0188679	139658	107	0.000766157	25.0811	3.436	183.081
UBR3	union#N16#Renal tubulo-interstitial disorders in diseases classified elsewhere	URmtr	Chapter XIV Diseases of the genitourinary system	0.0402	209228	54	1	0.0185185	209174	158	0.000755352	24.9601	3.4306	181.603
UBR3	union#I269#Pulmonary embolism without mention of acute cor pulmonale	flexdmg	Chapter IX Diseases of the circulatory system	0.0402	145705	7906	42	0.00531242	137799	523	0.00379538	1.4018	1.0229	1.9212
UBR3	union#C900#Multiple myeloma	flexdmg	Chapter II Neoplasms	0.0402	210582	1249	10	0.00800641	209333	847	0.00404618	1.9867	1.0624	3.7151
UBR3	union#J98#Other respiratory disorders	flexnonsynmtr	Chapter X Diseases of the respiratory system	0.0402	176538	21988	112	0.00509369	154550	637	0.00412164	1.237	1.0115	1.5129
UBR3	40006#Block C45-C49#C45-C49 Malignant neoplasms of mesothelial and soft tissue	rec	Chapter II Neoplasms	0.0402	246644	939	2	0.00212993	245705	81	0.000329664	6.4726	1.5891	26.3633
APBA1	union#I288#Other specified diseases of pulmonary vessels	URmtr	Chapter IX Diseases of the circulatory system	0.0403	140195	72	1	0.0138889	140123	79	0.00056379	24.9677	3.4265	181.931
APBA1	union#G562#Lesion of ulnar nerve	flexdmg	Chapter VI Diseases of the nervous system	0.0403	225615	1676	2	0.00119332	223939	999	0.00446104	0.2666	0.0665	1.0685
APBA1	41202#M893#Hypertrophy of bone	flexnonsynmtr	Chapter XIII Diseases of the musculoskeletal system and connective tissue	0.0403	297672	62	2	0.0322581	297610	1519	0.005104	6.4975	1.5867	26.6066
APBA1	41202#M316#Other giant cell arteritis	ptvraredmg	Chapter XIII Diseases of the musculoskeletal system and connective tissue	0.0403	224368	509	5	0.00982318	223859	814	0.00363622	2.7184	1.1235	6.5771
APBA1	union#Block H25-H28#H25-H28 Disorders of lens	raredmg	Chapter VII Diseases of the eye and adnexa	0.0403	290650	49169	129	0.0026236	241481	769	0.00318452	0.8234	0.6831	0.9924
APBA1	union#M419#Scoliosis unspecified	raredmg	Chapter XIII Diseases of the musculoskeletal system and connective tissue	0.0403	98586	2495	2	0.000801603	96091	301	0.00313245	0.2553	0.0635	1.0261
APBA1	41202#E049#Nontoxic goitre unspecified	rec	Chapter IV Endocrine nutritional and metabolic diseases	0.0403	270354	444	1	0.00225225	269910	24	8.89185e-05	25.3843	3.4265	188.052
APBA1	41202#M84#Disorders of continuity of bone	syn	Chapter XIII Diseases of the musculoskeletal system and connective tissue	0.0403	281179	1905	2	0.00104987	279274	1088	0.00389582	0.2687	0.0671	1.0766
APBA1	union#M2322#Derangement of meniscus due to old tear or injury Posterior cruciate ligament or Posterior horn of medial meniscus	syn	Chapter XIII Diseases of the musculoskeletal system and connective tissue	0.0403	115461	3653	22	0.00602245	111808	423	0.00378327	1.5954	1.038	2.4523
BSN	union#R072#Precordial pain	URmtr	Chapter XVIII Symptoms signs and abnormal clinical and laboratory findings not elsewhere classified	0.0403	97900	7199	14	0.00194471	90701	95	0.0010474	1.8584	1.0598	3.2587
BSN	union#M21#Other acquired deformities of limbs	flexdmg	Chapter XIII Diseases of the musculoskeletal system and connective tissue	0.0403	133554	4906	35	0.00713412	128648	1302	0.0101206	0.7028	0.5018	0.9844
BSN	union#D224#Melanocytic naevi of scalp and neck	flexnonsynmtr	Chapter II Neoplasms	0.0403	232884	504	4	0.00793651	232380	4756	0.0204665	0.3829	0.1431	1.0246
BSN	union#R102#Pelvic and perineal pain	flexnonsynmtr	Chapter XVIII Symptoms signs and abnormal clinical and laboratory findings not elsewhere classified	0.0403	115949	10985	255	0.0232135	104964	2127	0.0202641	1.149	1.0075	1.3104
BSN	41202#N711#Chronic inflammatory disease of uterus	ptvraredmg	Chapter XIV Diseases of the genitourinary system	0.0403	158652	44	2	0.0454545	158608	1143	0.00720645	6.5602	1.5861	27.1333
BSN	union#J41#Simple and mucopurulent chronic bronchitis	ptvraredmg	Chapter X Diseases of the respiratory system	0.0403	173700	110	3	0.0272727	173590	1186	0.00683219	4.0757	1.2921	12.8561
BSN	41202#M7712#Lateral epicondylitis Upper arm	syn	Chapter XIII Diseases of the musculoskeletal system and connective tissue	0.0403	267839	305	0	0	267534	3637	0.0135945	0	NA	NA
BSN	41202#M181#Other primary arthrosis of first carpometacarpal joint	syn	Chapter XIII Diseases of the musculoskeletal system and connective tissue	0.0403	197197	369	10	0.0271003	196828	2717	0.0138039	1.9901	1.0604	3.7348
GCK	40006#C259#Malignant neoplasm: Pancreas unspecified	ptv	Chapter II Neoplasms	0.0403	286442	380	1	0.00263158	286062	30	0.000104872	25.1567	3.4218	184.947
GCK	132047#Source of report of N26 unspecified contracted kidney	ptv	Chapter XIV Diseases of the genitourinary system	0.0403	333523	352	1	0.00284091	333171	38	0.000114056	24.9762	3.4197	182.418
GCK	40006#C259#Malignant neoplasm: Pancreas unspecified	ptv5pcnt	Chapter II Neoplasms	0.0403	286442	380	1	0.00263158	286062	30	0.000104872	25.1567	3.4218	184.947
GCK	132047#Source of report of N26 unspecified contracted kidney	ptv5pcnt	Chapter XIV Diseases of the genitourinary system	0.0403	333523	352	1	0.00284091	333171	38	0.000114056	24.9762	3.4197	182.418
GCK	union#J989#Respiratory disorder unspecified	raredmg	Chapter X Diseases of the respiratory system	0.0403	173749	159	2	0.0125786	173590	343	0.00197592	6.4343	1.5887	26.0597
GCK	120010#Ever had chronic Fatigue Syndrome or Myalgic Encephalomyelitis M E	raredmgmtr	Chapter VI Diseases of the nervous system	0.0403	113510	2338	9	0.00384944	111172	194	0.00174504	2.2106	1.1317	4.3182
GCK	20002#1135#stomach disorder	raredmgmtr	Chapter XI Diseases of the digestive system	0.0403	235283	4703	2	0.00042526	230580	378	0.00163934	0.2591	0.0645	1.0401
GCK	41202#ChapterXI#Chapter XI Diseases of the digestive system	raredmgmtr	Chapter XI Diseases of the digestive system	0.0403	399266	181406	269	0.00148286	217860	381	0.00174883	0.8477	0.7251	0.991
GCK	41202#D509#Iron deficiency anaemia unspecified	rec	Chapter III Diseases of the blood and blood-forming organs and certain disorders involving the immune mechanism	0.0403	365808	7452	1	0.000134192	358356	1	2.79052e-06	48.0949	3.0078	769.029
GCK	41202#A09#Other gastroenteritis and colitis of infectious and unspecified origin	syn	Chapter I Certain infectious and parasitic diseases	0.0403	361969	8238	20	0.00242777	353731	517	0.00146156	1.6627	1.0631	2.6003
GIGYF1	41202#I352#Aortic (valve) stenosis with insufficiency	flexdmg	Chapter IX Diseases of the circulatory system	0.0403	214038	371	0	0	213667	2381	0.0111435	0	NA	NA
GIGYF1	union#M543#Sciatica	flexdmg	Chapter XIII Diseases of the musculoskeletal system and connective tissue	0.0403	125360	4134	32	0.00774069	121226	1347	0.0111115	0.6943	0.4883	0.9871
GIGYF1	union#I441#Atrioventricular block second degree	flexdmg	Chapter IX Diseases of the circulatory system	0.0403	108207	1241	22	0.0177276	106966	1194	0.0111624	1.5988	1.0447	2.4466
GIGYF1	union#N27#Small kidney of unknown cause	ptv	Chapter XIV Diseases of the genitourinary system	0.0403	209297	123	1	0.00813008	209174	69	0.000329869	24.8402	3.4224	180.292
GIGYF1	union#N27#Small kidney of unknown cause	ptv5pcnt	Chapter XIV Diseases of the genitourinary system	0.0403	209297	123	1	0.00813008	209174	69	0.000329869	24.8402	3.4224	180.292
GIGYF1	union#I958#Other hypotension	ptvraredmg	Chapter IX Diseases of the circulatory system	0.0403	148984	163	4	0.0245399	148821	1165	0.0078282	3.1885	1.1801	8.6148
GIGYF1	130667#Source of report of D73 diseases of spleen	raredmg	Chapter III Diseases of the blood and blood-forming organs and certain disorders involving the immune mechanism	0.0403	354369	1133	2	0.00176523	353236	2300	0.00651123	0.2698	0.0674	1.0808
GIGYF1	union#G431#Migraine with aura [classical migraine]	raredmgmtr	Chapter VI Diseases of the nervous system	0.0403	203267	463	4	0.00863931	202804	556	0.00274156	3.17	1.1805	8.5122
GIGYF1	union#N84#Polyp of female genital tract	syn	Chapter XIV Diseases of the genitourinary system	0.0403	106938	15672	64	0.00408372	91266	488	0.00534701	0.7628	0.5875	0.9904
HNF1A	union#Block G30-G32#G30-G32 Other degenerative diseases of the nervous system	flexdmg	Chapter VI Diseases of the nervous system	0.0403	254426	4829	48	0.00993995	249597	1819	0.00728775	1.3676	1.0253	1.8241
HNF1A	union#M2594#Joint disorder unspecified Hand	flexdmg	Chapter XIII Diseases of the musculoskeletal system and connective tissue	0.0403	139699	41	2	0.0487805	139658	1080	0.00773318	6.5802	1.5869	27.2851
HNF1A	41202#N394#Other specified urinary incontinence	syn	Chapter XIV Diseases of the genitourinary system	0.0403	208095	1082	0	0	207013	790	0.00381619	0	NA	NA
HNF4A	41202#K566#Other and unspecified intestinal obstruction	UR	Chapter XI Diseases of the digestive system	0.0403	240364	2383	5	0.0020982	237981	183	0.000768969	2.7322	1.1227	6.649
HNF4A	union#I272#Other secondary pulmonary hypertension	UR	Chapter IX Diseases of the circulatory system	0.0403	136518	1636	4	0.00244499	134882	103	0.00076363	3.2072	1.1798	8.7184
HNF4A	41202#N12#Tubulo-interstitial nephritis not specified as acute or chronic	flexnonsynmtr	Chapter XIV Diseases of the genitourinary system	0.0403	220232	1447	12	0.00829302	218785	949	0.00433759	1.9195	1.0837	3.4001
HNF4A	41202#I081#Disorders of both mitral and tricuspid valves	flexnonsynmtr	Chapter IX Diseases of the circulatory system	0.0403	322612	296	4	0.0135135	322316	1387	0.00430323	3.1696	1.18	8.514
HNF4A	union#N64#Other disorders of breast	ptvraredmg	Chapter XIV Diseases of the genitourinary system	0.0403	107988	14625	25	0.0017094	93363	246	0.00263488	0.6482	0.4294	0.9784
HNF4A	union#F419#Anxiety disorder unspecified	raredmg	Chapter V Mental and behavioural disorders	0.0403	200397	15135	50	0.0033036	185262	445	0.002402	1.3766	1.0272	1.8449
HNF4A	41202#K76#Other diseases of liver	syn	Chapter XI Diseases of the digestive system	0.0403	211845	1244	6	0.00482315	210601	417	0.00198005	2.4428	1.0891	5.4794
IGF1R	union#Z866#Personal history of diseases of the nervous system and sense organs	flexnonsynmtr	Chapter XXI Factors influencing health status and contact with health services	0.0403	156048	17310	85	0.00491046	138738	535	0.00385619	1.2747	1.0134	1.6034
IGF1R	41202#I951#Orthostatic hypotension	ptv	Chapter IX Diseases of the circulatory system	0.0403	225113	1702	2	0.00117509	223411	40	0.000179042	6.5697	1.5865	27.2058
IGF1R	41202#I951#Orthostatic hypotension	ptv5pcnt	Chapter IX Diseases of the circulatory system	0.0403	225113	1702	2	0.00117509	223411	40	0.000179042	6.5697	1.5865	27.2058
IGF1R	41202#D120#Benign neoplasm: Caecum	raredmgmtr	Chapter II Neoplasms	0.0403	237700	3892	2	0.000513875	233808	459	0.00196315	0.2614	0.0651	1.0487
IGF1R	union#G552#Nerve root and plexus compressions in spondylosis	syn	Chapter VI Diseases of the nervous system	0.0403	259113	1032	2	0.00193798	258081	1855	0.00718767	0.2682	0.0669	1.0747
IGF1R	union#G63#Polyneuropathy in diseases classified elsewhere	syn	Chapter VI Diseases of the nervous system	0.0403	200356	1219	15	0.0123052	199137	1423	0.00714583	1.731	1.0375	2.888
IP6K1	union#E668#Other obesity	URmtr	Chapter IV Endocrine nutritional and metabolic diseases	0.0403	210905	3642	3	0.000823723	207263	41	0.000197816	4.1667	1.2897	13.4618
IP6K1	20002#1190#peritonitis	flexdmg	Chapter XI Diseases of the digestive system	0.0403	343838	1412	3	0.00212465	342426	180	0.000525661	4.0483	1.2919	12.686
IP6K1	20002#1190#peritonitis	ptvraredmg	Chapter XI Diseases of the digestive system	0.0403	343838	1412	3	0.00212465	342426	180	0.000525661	4.0483	1.2919	12.686
IRS2	union#M8583#Other specified disorders of bone density and structure Forearm	UR	Chapter XIII Diseases of the musculoskeletal system and connective tissue	0.0403	79603	39	1	0.025641	79564	83	0.00104319	25.2001	3.4198	185.694
IRS2	41202#E049#Nontoxic goitre unspecified	ptv	Chapter IV Endocrine nutritional and metabolic diseases	0.0403	270354	444	1	0.00225225	269910	24	8.89185e-05	25.3843	3.4265	188.052
IRS2	41202#E049#Nontoxic goitre unspecified	ptv5pcnt	Chapter IV Endocrine nutritional and metabolic diseases	0.0403	270354	444	1	0.00225225	269910	24	8.89185e-05	25.3843	3.4265	188.052
IRS2	union#G93#Other disorders of brain	raredmg	Chapter VI Diseases of the nervous system	0.0403	247625	5792	3	0.000517956	241833	375	0.00155066	0.3337	0.1071	1.0396
IRS2	union#E876#Hypokalaemia	rec	Chapter IV Endocrine nutritional and metabolic diseases	0.0403	238303	5929	4	0.00067465	232374	48	0.000206564	3.2676	1.1779	9.0648
MC4R	union#N399#Disorder of urinary system unspecified	UR	Chapter XIV Diseases of the genitourinary system	0.0403	209895	721	2	0.00277393	209174	90	0.000430264	6.4622	1.5885	26.2883
MC4R	40002#E78#Disorders of lipoprotein metabolism and other lipidaemias	URmtr	Chapter IV Endocrine nutritional and metabolic diseases	0.0403	255789	135	1	0.00740741	255654	77	0.000301188	24.77	3.4202	179.393
MC4R	union#M545#Low back pain	flexdmg	Chapter XIII Diseases of the musculoskeletal system and connective tissue	0.0403	135039	12561	54	0.00429902	122478	389	0.00317608	1.3551	1.0188	1.8024
MC4R	union#G560#Carpal tunnel syndrome	ptv	Chapter VI Diseases of the nervous system	0.0403	233687	22284	16	0.000718004	211403	85	0.000402076	1.7863	1.0469	3.0479
MC4R	union#G560#Carpal tunnel syndrome	ptv5pcnt	Chapter VI Diseases of the nervous system	0.0403	233687	22284	16	0.000718004	211403	85	0.000402076	1.7863	1.0469	3.0479
MC4R	131393#Source of report of I78 diseases of capillaries	ptvraredmg	Chapter IX Diseases of the circulatory system	0.0403	373746	2630	2	0.000760456	371116	1045	0.00281583	0.2695	0.0673	1.0796
MC4R	40001#I359#Aortic valve disorder unspecified	raredmgmtr	Chapter IX Diseases of the circulatory system	0.0403	259577	42	1	0.0238095	259535	253	0.00097482	24.9959	3.4251	182.417
MC4R	union#I491#Atrial premature depolarization	raredmgmtr	Chapter IX Diseases of the circulatory system	0.0403	134164	342	2	0.00584795	133822	122	0.000911659	6.4465	1.5876	26.1755
NAA15	union#K918#Other postprocedural disorders of digestive system not elsewhere classified	UR	Chapter XI Diseases of the digestive system	0.0403	134281	1316	3	0.00227964	132965	74	0.000556537	4.1032	1.292	13.0313
NAA15	41202#M4644#Discitis unspecified Thoracic region	flexdmg	Chapter XIII Diseases of the musculoskeletal system and connective tissue	0.0403	184668	37	1	0.027027	184631	204	0.00110491	25.1126	3.4267	184.038
NAA15	union#Block N17-N19#N17-N19 Renal failure	ptv	Chapter XIV Diseases of the genitourinary system	0.0403	239402	30228	4	0.000132328	209174	7	3.3465e-05	3.9546	1.1576	13.5101
NAA15	union#Block N17-N19#N17-N19 Renal failure	ptv5pcnt	Chapter XIV Diseases of the genitourinary system	0.0403	239402	30228	4	0.000132328	209174	7	3.3465e-05	3.9546	1.1576	13.5101
NAA15	40002#J180#Bronchopneumonia unspecified	rec	Chapter X Diseases of the respiratory system	0.0403	292036	1089	1	0.000918274	290947	10	3.43705e-05	26.7405	3.42	209.078
PCSK1	union#L639#Alopecia areata unspecified	UR	Chapter XII Diseases of the skin and subcutaneous tissue	0.0403	134447	35	1	0.0285714	134412	157	0.00116805	25.1508	3.4217	184.87
PCSK1	20002#1072#essential hypertension	raredmg	Chapter IX Diseases of the circulatory system	0.0403	246975	1885	12	0.00636605	245090	815	0.00332531	1.9203	1.0841	3.4016
PCSK1	union#F329#Depressive episode unspecified	raredmgmtr	Chapter V Mental and behavioural disorders	0.0403	294052	90722	241	0.00265647	203330	458	0.0022525	1.1798	1.0092	1.3792
PCSK1	41202#K90#Intestinal malabsorption	raredmgmtr	Chapter XI Diseases of the digestive system	0.0403	210150	1377	7	0.00508351	208773	472	0.00226083	2.2549	1.0671	4.7649
PCSK1	41202#I849#I849 Unspecified haemorrhoids without complication	syn	Chapter IX Diseases of the circulatory system	0.0403	283069	7605	20	0.00262985	275464	437	0.00158641	1.6595	1.0594	2.5994
PTPRG	union#R011#Cardiac murmur unspecified	flexnonsynmtr	Chapter XVIII Symptoms signs and abnormal clinical and laboratory findings not elsewhere classified	0.0403	115768	2470	48	0.0194332	113298	1623	0.0143251	1.3637	1.0205	1.8222
PTPRG	union#N762#Acute vulvitis	flexnonsynmtr	Chapter XIV Diseases of the genitourinary system	0.0403	91444	213	7	0.0328638	91231	1346	0.0147538	2.2692	1.0663	4.829
PTPRG	union#L892#Stage III decubitus ulcer	ptv	Chapter XII Diseases of the skin and subcutaneous tissue	0.0403	156595	612	2	0.00326797	155983	79	0.000506465	6.4704	1.5866	26.3864
PTPRG	union#L892#Stage III decubitus ulcer	ptv5pcnt	Chapter XII Diseases of the skin and subcutaneous tissue	0.0403	156595	612	2	0.00326797	155983	79	0.000506465	6.4704	1.5866	26.3864
PTPRG	union#N329#Bladder disorder unspecified	ptvraredmg	Chapter XIV Diseases of the genitourinary system	0.0403	189880	1203	2	0.00166251	188677	1173	0.00621697	0.2662	0.0664	1.0669
PTPRG	131053#Source of report of G43 migraine	raredmgmtr	Chapter VI Diseases of the nervous system	0.0403	302825	22413	65	0.0029001	280412	619	0.00220747	1.3147	1.0178	1.6981
PTPRG	41202#I608#Other subarachnoid haemorrhage	syn	Chapter IX Diseases of the circulatory system	0.0403	322401	85	2	0.0235294	322316	1198	0.00371685	6.4589	1.5869	26.2886
RIF1	union#C062#Malignant neoplasm: Retromolar area	URmtr	Chapter II Neoplasms	0.0403	257943	40	1	0.025	257903	264	0.00102364	25.0232	3.4252	182.808
RIF1	union#C41#Malignant neoplasm of bone and articular cartilage of other and unspecified sites	flexdmg	Chapter II Neoplasms	0.0403	203812	182	3	0.0164835	203630	839	0.00412022	4.0509	1.2916	12.7052
RIF1	131913#Source of report of M45 ankylosing spondylitis	flexnonsynmtr	Chapter XIII Diseases of the musculoskeletal system and connective tissue	0.0403	319476	1790	27	0.0150838	317686	3139	0.00988083	1.5346	1.0477	2.2479
RIF1	41202#K758#Other specified inflammatory liver diseases	ptv	Chapter XI Diseases of the digestive system	0.0403	197554	189	1	0.00529101	197365	42	0.000212804	24.9902	3.4217	182.515
RIF1	41202#K758#Other specified inflammatory liver diseases	ptv5pcnt	Chapter XI Diseases of the digestive system	0.0403	197554	189	1	0.00529101	197365	42	0.000212804	24.9902	3.4217	182.515
RIF1	union#M72#Fibroblastic disorders	raredmg	Chapter XIII Diseases of the musculoskeletal system and connective tissue	0.0403	142788	21308	41	0.00192416	121480	328	0.00270003	0.7121	0.5145	0.9855
RIF1	41202#G319#Degenerative disease of nervous system unspecified	rec	Chapter VI Diseases of the nervous system	0.0403	384124	69	1	0.0144928	384055	228	0.000593665	24.7566	3.4228	179.06
RMC1	40006#C60#Malignant neoplasm of penis	flexdmg	Chapter II Neoplasms	0.0403	146882	87	2	0.0229885	146795	532	0.0036241	6.469	1.5877	26.357
RMC1	union#K03#Other diseases of hard tissues of teeth	ptv	Chapter XI Diseases of the digestive system	0.0403	159688	205	1	0.00487805	159483	31	0.000194378	25.2138	3.4257	185.579
RMC1	union#K03#Other diseases of hard tissues of teeth	ptv5pcnt	Chapter XI Diseases of the digestive system	0.0403	159688	205	1	0.00487805	159483	31	0.000194378	25.2138	3.4257	185.579
RMC1	union#M861#Other acute osteomyelitis	raredmgmtr	Chapter XIII Diseases of the musculoskeletal system and connective tissue	0.0403	92057	62	1	0.016129	91995	60	0.000652209	25.1189	3.4263	184.153
RMC1	20002#1310#paget's disease	raredmgmtr	Chapter XIII Diseases of the musculoskeletal system and connective tissue	0.0403	244993	55	1	0.0181818	244938	182	0.000743045	24.9039	3.4268	180.987
RMC1	40002#G40#Epilepsy	syn	Chapter VI Diseases of the nervous system	0.0403	416460	106	2	0.0188679	416354	1239	0.00297583	6.4431	1.5884	26.1359
SLTM	41202#N170#Acute renal failure with tubular necrosis	UR	Chapter XIV Diseases of the genitourinary system	0.0403	315941	55	1	0.0181818	315886	235	0.000743939	24.874	3.4268	180.552
SLTM	union#I518#Other ill-defined heart diseases	flexnonsynmtr	Chapter IX Diseases of the circulatory system	0.0403	112882	5543	36	0.00649468	107339	481	0.00448113	1.4523	1.0339	2.0399
SLTM	131411#Source of report of I87 other disorders of veins	ptv	Chapter IX Diseases of the circulatory system	0.0403	419387	1747	2	0.00114482	417640	74	0.000177186	6.4674	1.5864	26.3664
SLTM	131287#Source of report of I10 essential primary hypertension	ptv	Chapter IX Diseases of the circulatory system	0.0403	363588	161812	40	0.0002472	201776	30	0.00014868	1.6628	1.0357	2.6696
SLTM	40001#Block C81-C96#C81-C96 Malignant neoplasms| stated or presumed to be primary| of lymphoid| haematopoietic and related tissue	ptv5pcnt	Chapter II Neoplasms	0.0403	239430	1459	2	0.0013708	237971	50	0.00021011	6.5318	1.5878	26.8697
SLTM	union#M24#Other specific joint derangements	ptvraredmg	Chapter XIII Diseases of the musculoskeletal system and connective tissue	0.0403	144160	4502	3	0.000666371	139658	288	0.00206218	0.3227	0.1034	1.0068
SLTM	union#K132#Leukoplakia and other disturbances of oral epithelium including tongue	raredmgmtr	Chapter XI Diseases of the digestive system	0.0403	159947	464	2	0.00431034	159483	107	0.000670918	6.448	1.5872	26.1952
SLTM	41202#F220#Delusional disorder	syn	Chapter V Mental and behavioural disorders	0.0403	411733	126	2	0.015873	411607	1030	0.00250239	6.4293	1.588	26.0305
SLTM	union#H501#Divergent concomitant strabismus	syn	Chapter VII Diseases of the eye and adnexa	0.0403	265121	507	4	0.00788955	264614	663	0.00250554	3.1659	1.1801	8.4934
TNK2	union#O244#Diabetes mellitus arising in pregnancy	flexnonsynmtr	Chapter XV Pregnancy childbirth and the puerperium	0.0403	192675	862	17	0.0197216	191813	2279	0.0118814	1.6732	1.0334	2.7091
TNK2	union#M502#Other cervical disc displacement	ptv	Chapter XIII Diseases of the musculoskeletal system and connective tissue	0.0403	140257	599	3	0.00500835	139658	173	0.00123874	4.0584	1.2925	12.7432
TNK2	union#Block I10-I15#I10-I15 Hypertensive diseases	ptvraredmg	Chapter IX Diseases of the circulatory system	0.0403	263543	125350	637	0.00508177	138193	784	0.00567323	0.8952	0.8061	0.9942
TNK2	41202#N604#Mammary duct ectasia	rec	Chapter XIV Diseases of the genitourinary system	0.0403	158828	220	2	0.00909091	158608	226	0.0014249	6.4294	1.5881	26.0301
TNK2	131467#Source of report of J31 chronic rhinitis nasopharyngitis and pharyngitis	syn	Chapter X Diseases of the respiratory system	0.0403	407551	5948	31	0.00521184	401603	3013	0.00750243	0.6931	0.4861	0.9882
TNRC6B	132501#Source of report of Q38 other congenital malformations of tongue mouth and pharynx	UR	Chapter XVII Congenital malformations deformations and chromosomal abnormalities	0.0403	327573	544	3	0.00551471	327029	449	0.00137297	4.0334	1.2919	12.5926
TNRC6B	union#G910#Communicating hydrocephalus	URmtr	Chapter VI Diseases of the nervous system	0.0403	277140	62	1	0.016129	277078	183	0.000660464	24.8047	3.4203	179.889
TNRC6B	union#F200#Paranoid schizophrenia	flexdmg	Chapter V Mental and behavioural disorders	0.0403	173952	333	4	0.012012	173619	663	0.00381871	3.1717	1.1798	8.5262
TNRC6B	41202#G628#Other specified polyneuropathies	ptv	Chapter VI Diseases of the nervous system	0.0403	260066	202	1	0.0049505	259864	52	0.000200105	24.8576	3.4198	180.684
TNRC6B	union#Z015#Diagnostic skin and sensitization tests	ptv	Chapter XXI Factors influencing health status and contact with health services	0.0403	109416	346	1	0.00289017	109070	12	0.000110021	26.3425	3.4158	203.152
TNRC6B	41202#G628#Other specified polyneuropathies	ptv5pcnt	Chapter VI Diseases of the nervous system	0.0403	260066	202	1	0.0049505	259864	52	0.000200105	24.8576	3.4198	180.684
TNRC6B	union#Z015#Diagnostic skin and sensitization tests	ptv5pcnt	Chapter XXI Factors influencing health status and contact with health services	0.0403	109416	346	1	0.00289017	109070	12	0.000110021	26.3425	3.4158	203.152
TNRC6B	union#K269#Duodenal ulcer; Unspecified as acute or chronic without haemorrhage or perforation	raredmg	Chapter XI Diseases of the digestive system	0.0403	113909	3445	3	0.000870827	110464	297	0.00268866	0.3233	0.1036	1.0087
TNRC6B	130689#Source of report of D89 other disorders involving the immune mechanism not elsewhere classified	syn	Chapter III Diseases of the blood and blood-forming organs and certain disorders involving the immune mechanism	0.0403	373234	643	6	0.00933126	372591	1434	0.00384872	2.4379	1.0893	5.4562
UBB	union#R81#Glycosuria	flexdmg	Chapter XVIII Symptoms signs and abnormal clinical and laboratory findings not elsewhere classified	0.0403	96894	117	1	0.00854701	96777	33	0.00034099	25.2727	3.4279	186.33
UBB	41202#C65#Malignant neoplasm of renal pelvis	flexnonsynmtr	Chapter II Neoplasms	0.0403	208740	121	1	0.00826446	208619	70	0.00033554	24.8273	3.4209	180.186
UBB	union#I48#Atrial fibrillation and flutter	ptv	Chapter IX Diseases of the circulatory system	0.0403	148542	32771	13	0.000396692	115771	22	0.00019003	2.088	1.0517	4.1452
UBB	union#I48#Atrial fibrillation and flutter	ptv5pcnt	Chapter IX Diseases of the circulatory system	0.0403	148542	32771	13	0.000396692	115771	22	0.00019003	2.088	1.0517	4.1452
UBB	union#R81#Glycosuria	ptvraredmg	Chapter XVIII Symptoms signs and abnormal clinical and laboratory findings not elsewhere classified	0.0403	96894	117	1	0.00854701	96777	33	0.00034099	25.2727	3.4279	186.33
UBR2	union#C166#Malignant neoplasm: Greater curvature of stomach unspecified	flexdmg	Chapter II Neoplasms	0.0403	257951	48	2	0.0416667	257903	1703	0.00660326	6.5409	1.5865	26.967
UBR2	union#M771#Lateral epicondylitis	flexdmg	Chapter XIII Diseases of the musculoskeletal system and connective tissue	0.0403	140702	1044	12	0.0114943	139658	841	0.00602185	1.9193	1.0821	3.4044
UBR2	40001#C25#Malignant neoplasm of pancreas	flexnonsynmtr	Chapter II Neoplasms	0.0403	272095	1194	2	0.00167504	270901	1684	0.00621629	0.2682	0.0669	1.0747
UBR2	union#M161#Other primary coxarthrosis	flexnonsynmtr	Chapter XIII Diseases of the musculoskeletal system and connective tissue	0.0403	124908	4603	17	0.00369324	120305	733	0.00609285	0.6047	0.3735	0.979
UBR2	132089#Source of report of N48 other disorders of penis	flexnonsynmtr	Chapter XIV Diseases of the genitourinary system	0.0403	193471	6475	29	0.00447876	186996	1226	0.00655629	0.6817	0.4713	0.986
UBR2	40002#A419#Sepsis unspecified	ptvraredmg	Chapter I Certain infectious and parasitic diseases	0.0403	329759	923	0	0	328836	1464	0.00445207	0	NA	NA
UBR2	union#K292#Alcoholic gastritis	ptvraredmg	Chapter XI Diseases of the digestive system	0.0403	90587	167	3	0.0179641	90420	405	0.0044791	4.0657	1.2924	12.79
UBR2	131365#Source of report of I62 other nontraumatic intracranial haemorrhage	raredmgmtr	Chapter IX Diseases of the circulatory system	0.0403	304857	1175	6	0.00510638	303682	638	0.00210088	2.4379	1.0889	5.4582
UBR3	41202#A491#Streptococcal and enterococcal infection unspecified site	flexnonsynmtr	Chapter I Certain infectious and parasitic diseases	0.0403	291382	80	2	0.025	291302	1150	0.00394779	6.4694	1.5877	26.3603
UBR3	union#K449#Diaphragmatic hernia without obstruction or gangrene	raredmgmtr	Chapter XI Diseases of the digestive system	0.0403	201249	44468	100	0.00224881	156781	277	0.0017668	1.2734	1.0129	1.601
UBR3	union#I480#Paroxysmal atrial fibrillation	raredmgmtr	Chapter IX Diseases of the circulatory system	0.0403	137880	5835	16	0.00274207	132045	202	0.00152978	1.7946	1.078	2.9877
UBR3	union#R609#Oedema unspecified	syn	Chapter XVIII Symptoms signs and abnormal clinical and laboratory findings not elsewhere classified	0.0403	85672	1288	10	0.00776398	84384	330	0.00391069	1.993	1.0598	3.7479
APBA1	union#O344#Maternal care for other abnormalities of cervix	UR	Chapter XV Pregnancy childbirth and the puerperium	0.0404	191859	46	1	0.0217391	191813	171	0.000891493	24.9047	3.4135	181.704
APBA1	41202#N814#Uterovaginal prolapse unspecified	URmtr	Chapter XIV Diseases of the genitourinary system	0.0404	159813	1205	3	0.00248963	158608	97	0.000611571	4.0785	1.2909	12.8856
APBA1	union#M80#Osteoporosis with pathological fracture	flexdmg	Chapter XIII Diseases of the musculoskeletal system and connective tissue	0.0404	100405	2051	3	0.0014627	98354	432	0.0043923	0.332	0.1066	1.0344
APBA1	41202#L85#Other epidermal thickening	flexdmg	Chapter XII Diseases of the skin and subcutaneous tissue	0.0404	375181	906	0	0	374275	1698	0.00453677	0	NA	NA
APBA1	41202#M7966#Pain in limb Lower leg	flexnonsynmtr	Chapter XIII Diseases of the musculoskeletal system and connective tissue	0.0404	272525	3451	27	0.00782382	269074	1378	0.00512127	1.5319	1.0451	2.2453
APBA1	union#M2323#Derangement of meniscus due to old tear or injury Medial collateral ligament or Other and unspecified medial meniscus	ptv	Chapter XIII Diseases of the musculoskeletal system and connective tissue	0.0404	122101	4838	4	0.000826788	117263	29	0.000247307	3.3451	1.1755	9.5191
APBA1	union#M2323#Derangement of meniscus due to old tear or injury Medial collateral ligament or Other and unspecified medial meniscus	ptv5pcnt	Chapter XIII Diseases of the musculoskeletal system and connective tissue	0.0404	122101	4838	4	0.000826788	117263	29	0.000247307	3.3451	1.1755	9.5191
APBA1	union#D045#Carcinoma in situ: Skin of trunk	ptvraredmg	Chapter II Neoplasms	0.0404	224150	346	4	0.0115607	223804	823	0.00367732	3.1689	1.1797	8.5118
APBA1	union#K509#Crohn disease unspecified	ptvraredmg	Chapter XI Diseases of the digestive system	0.0404	161570	2087	2	0.000958313	159483	582	0.00364929	0.2619	0.0653	1.0504
APBA1	41202#N17#Acute renal failure	ptvraredmg	Chapter XIV Diseases of the genitourinary system	0.0404	258692	3423	5	0.00146071	255269	910	0.00356487	0.4089	0.1697	0.9854
APBA1	41202#N179#Acute renal failure unspecified	ptvraredmg	Chapter XIV Diseases of the genitourinary system	0.0404	258973	3377	5	0.0014806	255596	923	0.00361117	0.4091	0.1698	0.9859
APBA1	41202#M43#Other deforming dorsopathies	raredmg	Chapter XIII Diseases of the musculoskeletal system and connective tissue	0.0404	240708	1304	0	0	239404	759	0.00317037	0	NA	NA
APBA1	40006#C502#Malignant neoplasm: Upper-inner quadrant of breast	raredmg	Chapter II Neoplasms	0.0404	173639	1287	0	0	172352	556	0.00322596	0	NA	NA
APBA1	union#H819#Disorder of vestibular function unspecified	raredmg	Chapter VIII Diseases of the ear and mastoid process	0.0404	192850	106	2	0.0188679	192744	574	0.00297804	6.4383	1.5851	26.1501
APBA1	union#I828#Embolism and thrombosis of other specified veins	syn	Chapter IX Diseases of the circulatory system	0.0404	149612	492	5	0.0101626	149120	561	0.00376207	2.7188	1.1222	6.5871
BSN	22130#Doctor diagnosed COPD chronic obstructive pulmonary disease	UR	Chapter X Diseases of the respiratory system	0.0404	80227	1536	7	0.00455729	78691	158	0.00200785	2.2755	1.0655	4.8596
BSN	union#C68#Malignant neoplasm of other and unspecified urinary organs	UR	Chapter II Neoplasms	0.0404	156877	159	2	0.0125786	156718	310	0.00197808	6.4273	1.5863	26.0424
BSN	40002#C799#Secondary malignant neoplasm unspecified site	flexdmg	Chapter II Neoplasms	0.0404	319191	312	7	0.0224359	318879	3209	0.0100634	2.2577	1.0664	4.7798
BSN	41202#I861#Scrotal varices	flexnonsynmtr	Chapter IX Diseases of the circulatory system	0.0404	138424	203	9	0.044335	138221	2842	0.0205613	2.2099	1.1316	4.3158
BSN	union#Z12#Special screening examination for neoplasms	flexnonsynmtr	Chapter XXI Factors influencing health status and contact with health services	0.0404	168115	13543	312	0.0230377	154572	3155	0.0204112	1.1317	1.0061	1.273
BSN	union#M16#Coxarthrosis [arthrosis of hip]	ptv	Chapter XIII Diseases of the musculoskeletal system and connective tissue	0.0404	144066	23247	9	0.000387147	120819	20	0.000165537	2.3393	1.065	5.1381
BSN	union#M16#Coxarthrosis [arthrosis of hip]	ptv5pcnt	Chapter XIII Diseases of the musculoskeletal system and connective tissue	0.0404	144066	23247	9	0.000387147	120819	20	0.000165537	2.3393	1.065	5.1381
BSN	41202#N879#Dysplasia of cervix uteri unspecified	ptvraredmg	Chapter XIV Diseases of the genitourinary system	0.0404	158952	344	6	0.0174419	158608	1143	0.00720645	2.4455	1.0886	5.4936
BSN	131447#Source of report of J13 pneumonia due to streptococcus pneumoniae	ptvraredmg	Chapter X Diseases of the respiratory system	0.0404	365787	897	12	0.0133779	364890	2562	0.00702129	1.9176	1.0834	3.3941
BSN	40011#2#(8010-8790) Epithelial	ptvraredmg	Chapter II Neoplasms	0.0404	413328	89596	588	0.00656279	323732	2334	0.00720967	0.9097	0.8308	0.9961
GCK	union#R36#Urethral discharge	UR	Chapter XVIII Symptoms signs and abnormal clinical and laboratory findings not elsewhere classified	0.0404	52048	67	1	0.0149254	51981	31	0.000596372	25.391	3.4159	188.734
GCK	union#N879#Dysplasia of cervix uteri unspecified	flexdmg	Chapter XIV Diseases of the genitourinary system	0.0404	91767	536	4	0.00746269	91231	215	0.00235666	3.1829	1.1795	8.5895
GCK	union#Block L20-L30#L20-L30 Dermatitis and eczema	ptv	Chapter XII Diseases of the skin and subcutaneous tissue	0.0404	204503	7530	3	0.000398406	196973	18	9.13831e-05	4.3611	1.2843	14.8086
GCK	union#Block L20-L30#L20-L30 Dermatitis and eczema	ptv5pcnt	Chapter XII Diseases of the skin and subcutaneous tissue	0.0404	204503	7530	3	0.000398406	196973	18	9.13831e-05	4.3611	1.2843	14.8086
GCK	130255#Source of report of B49 unspecified mycosis	raredmgmtr	Chapter I Certain infectious and parasitic diseases	0.0404	361025	452	3	0.00663717	360573	597	0.0016557	4.0288	1.2908	12.5746
GIGYF1	41202#N210#Calculus in bladder	UR	Chapter XIV Diseases of the genitourinary system	0.0404	185814	869	5	0.00575374	184945	393	0.00212496	2.7176	1.122	6.5822
GIGYF1	20002#1313#ankylosing spondylitis	UR	Chapter XIII Diseases of the musculoskeletal system and connective tissue	0.0404	244604	1164	6	0.00515464	243440	516	0.00211962	2.4393	1.0885	5.4662
GIGYF1	40006#C15#Malignant neoplasm of oesophagus	flexdmg	Chapter II Neoplasms	0.0404	201508	1080	5	0.00462963	200428	2255	0.0112509	0.4088	0.1696	0.985
GIGYF1	union#R521#Chronic intractable pain	flexdmg	Chapter XVIII Symptoms signs and abnormal clinical and laboratory findings not elsewhere classified	0.0404	99925	1084	5	0.00461255	98841	1120	0.0113313	0.4043	0.1676	0.9753
GIGYF1	41202#C159#Malignant neoplasm: Oesophagus unspecified	flexnonsynmtr	Chapter II Neoplasms	0.0404	190788	962	2	0.002079	189826	1482	0.00780715	0.2648	0.0661	1.0612
GIGYF1	41202#L900#Lichen sclerosus et atrophicus	ptvraredmg	Chapter XII Diseases of the skin and subcutaneous tissue	0.0404	235212	330	6	0.0181818	234882	1766	0.00751867	2.4445	1.0886	5.4889
GIGYF1	41202#N60#Benign mammary dysplasia	ptvraredmg	Chapter XIV Diseases of the genitourinary system	0.0404	161408	1607	5	0.00311139	159801	1212	0.00758443	0.4084	0.1694	0.9843
GIGYF1	40011#8743#Superficial spreading melanoma	ptvraredmg	Chapter II Neoplasms	0.0404	401848	3153	35	0.0111005	398695	3080	0.0077252	1.4418	1.0314	2.0157
GIGYF1	41202#A09#Other gastroenteritis and colitis of infectious and unspecified origin	syn	Chapter I Certain infectious and parasitic diseases	0.0404	361969	8238	55	0.00667638	353731	1772	0.00500946	1.335	1.0199	1.7475
GIGYF1	41202#I452#Bifascicular block	syn	Chapter IX Diseases of the circulatory system	0.0404	174221	63	2	0.031746	174158	875	0.00502417	6.493	1.5852	26.596
GIGYF1	132513#Source of report of Q44 congenital malformations of gallbladder bile ducts and liver	syn	Chapter XVII Congenital malformations deformations and chromosomal abnormalities	0.0404	330648	253	4	0.0158103	330395	1665	0.00503942	3.1717	1.1797	8.5272
HNF1A	41202#H26#Other cataract	UR	Chapter VII Diseases of the eye and adnexa	0.0404	357099	29113	40	0.00137396	327986	314	0.000957358	1.4358	1.033	1.9956
HNF1A	union#G245#Blepharospasm	flexdmg	Chapter VI Diseases of the nervous system	0.0404	210216	103	3	0.0291262	210113	1536	0.00731035	4.0738	1.2905	12.86
HNF1A	130907#Source of report of F41 other anxiety disorders	ptv	Chapter V Mental and behavioural disorders	0.0404	348254	32317	6	0.000185661	315937	22	6.96341e-05	2.6665	1.0811	6.5769
HNF1A	41202#K317#Polyp of stomach and duodenum	raredmg	Chapter XI Diseases of the digestive system	0.0404	207321	4479	11	0.00245591	202842	910	0.00448625	0.5463	0.3012	0.9907
HNF1A	20002#1220#diabetes	raredmg	Chapter IV Endocrine nutritional and metabolic diseases	0.0404	202308	19845	104	0.00524061	182463	771	0.00422551	1.2415	1.0111	1.5244
HNF1A	union#D680#Von Willebrand disease	raredmgmtr	Chapter III Diseases of the blood and blood-forming organs and certain disorders involving the immune mechanism	0.0404	295769	145	2	0.0137931	295624	643	0.00217506	6.4162	1.5858	25.96
HNF1A	union#M4802#Spinal stenosis Cervical region	syn	Chapter XIII Diseases of the musculoskeletal system and connective tissue	0.0404	129526	1041	0	0	128485	514	0.00400047	0	NA	NA
HNF1A	41202#M5437#Sciatica Lumbosacral region	syn	Chapter XIII Diseases of the musculoskeletal system and connective tissue	0.0404	228456	81	2	0.0246914	228375	892	0.00390586	6.4563	1.5843	26.3105
HNF1A	union#E273#Drug-induced adrenocortical insufficiency	syn	Chapter IV Endocrine nutritional and metabolic diseases	0.0404	238621	81	2	0.0246914	238540	931	0.00390291	6.4612	1.5856	26.3287
HNF4A	union#E103#Type 1 diabetes mellitus; With ophthalmic complications	URmtr	Chapter IV Endocrine nutritional and metabolic diseases	0.0404	186122	746	2	0.00268097	185376	77	0.000415372	6.469	1.5862	26.3821
HNF4A	41202#J31#Chronic rhinitis nasopharyngitis and pharyngitis	flexdmg	Chapter X Diseases of the respiratory system	0.0404	326524	443	6	0.013544	326081	1825	0.00559677	2.4395	1.0885	5.467
HNF4A	41202#I803#Phlebitis and thrombophlebitis of lower extremities unspecified	ptvraredmg	Chapter IX Diseases of the circulatory system	0.0404	261293	304	3	0.00986842	260989	643	0.00246371	4.0355	1.2908	12.6163
IGF1R	40011#9590#Malignant lymphoma NOS	UR	Chapter II Neoplasms	0.0404	348648	193	2	0.0103627	348455	569	0.00163292	6.4021	1.5857	25.8475
IGF1R	20002#1578#hepatitis a	ptvraredmg	Chapter I Certain infectious and parasitic diseases	0.0404	407527	163	3	0.0184049	407364	1878	0.00461013	4.0484	1.2908	12.6972
IGF1R	union#F020#Dementia in Pick disease	ptvraredmg	Chapter V Mental and behavioural disorders	0.0404	240210	163	3	0.0184049	240047	1106	0.00460743	4.0508	1.2907	12.7127
IGF1R	20002#1513#inguinal hernia	raredmg	Chapter XI Diseases of the digestive system	0.0404	179584	1754	2	0.00114025	177830	766	0.00430748	0.2639	0.0658	1.0579
IGF1R	union#H341#Central retinal artery occlusion	rec	Chapter VII Diseases of the eye and adnexa	0.0404	264693	79	1	0.0126582	264614	137	0.000517735	24.7499	3.4185	179.189
IGF1R	union#R490#Dysphonia	syn	Chapter XVIII Symptoms signs and abnormal clinical and laboratory findings not elsewhere classified	0.0404	94779	1427	4	0.00280308	93352	687	0.00735924	0.3792	0.1417	1.0145
IP6K1	union#B374#Candidiasis of other urogenital sites	URmtr	Chapter I Certain infectious and parasitic diseases	0.0404	177861	156	1	0.00641026	177705	46	0.000258856	24.9171	3.4148	181.816
IRS2	union#H598#Other postprocedural disorders of eye and adnexa	URmtr	Chapter VII Diseases of the eye and adnexa	0.0404	265013	399	2	0.00501253	264614	208	0.000786051	6.4039	1.5854	25.8669
IRS2	41202#N818#Other female genital prolapse	ptvraredmg	Chapter XIV Diseases of the genitourinary system	0.0404	158746	138	2	0.0144928	158608	362	0.00228236	6.4286	1.5854	26.0662
IRS2	41202#H160#Corneal ulcer	rec	Chapter VII Diseases of the eye and adnexa	0.0404	354012	176	1	0.00568182	353836	82	0.000231746	24.6518	3.4123	178.097
MC4R	130667#Source of report of D73 diseases of spleen	URmtr	Chapter III Diseases of the blood and blood-forming organs and certain disorders involving the immune mechanism	0.0404	354369	1133	2	0.00176523	353236	97	0.000274604	6.4379	1.5854	26.1423
MC4R	union#R53#Malaise and fatigue	flexdmg	Chapter XVIII Symptoms signs and abnormal clinical and laboratory findings not elsewhere classified	0.0404	99830	7273	36	0.00494981	92557	318	0.00343572	1.4429	1.0214	2.0383
MC4R	union#F171#Mental and behavioural disorders due to use of tobacco; Harmful use	flexdmg	Chapter V Mental and behavioural disorders	0.0404	234349	20054	83	0.00413883	214295	698	0.00325719	1.2718	1.0125	1.5975
MC4R	union#K257#Gastric ulcer; Chronic without haemorrhage or perforation	ptvraredmg	Chapter XI Diseases of the digestive system	0.0404	140651	429	4	0.00932401	140222	415	0.00295959	3.1707	1.179	8.5271
MC4R	union#Block C60-C63#C60-C63 Malignant neoplasms of male genital organs	raredmg	Chapter II Neoplasms	0.0404	139266	15058	24	0.00159384	124208	303	0.00243946	0.6528	0.4307	0.9895
MC4R	41202#M4789#Other spondylosis Site unspecified	raredmgmtr	Chapter XIII Diseases of the musculoskeletal system and connective tissue	0.0404	297652	42	1	0.0238095	297610	291	0.00097779	24.9199	3.4164	181.772
MC4R	41202#D690#Allergic purpura	raredmgmtr	Chapter III Diseases of the blood and blood-forming organs and certain disorders involving the immune mechanism	0.0404	398397	41	1	0.0243902	398356	400	0.00100413	24.8723	3.4109	181.367
MC4R	union#D432#Neoplasm of uncertain or unknown behaviour: Brain unspecified	rec	Chapter II Neoplasms	0.0404	209331	308	1	0.00324675	209023	27	0.000129172	25.2137	3.4154	186.138
MC4R	union#C79#Secondary malignant neoplasm of other and unspecified sites	rec	Chapter II Neoplasms	0.0404	247365	9227	4	0.00043351	238138	31	0.000130177	3.3312	1.1756	9.4389
MC4R	131635#Source of report of K56 paralytic ileus and intestinal obstruction without hernia	rec	Chapter XI Diseases of the digestive system	0.0404	419387	8593	4	0.000465495	410794	59	0.000143624	3.2421	1.1774	8.9274
MC4R	41202#R068#Other and unspecified abnormalities of breathing	syn	Chapter XVIII Symptoms signs and abnormal clinical and laboratory findings not elsewhere classified	0.0404	232229	743	3	0.00403769	231486	232	0.00100222	4.041	1.2909	12.6503
NAA15	41202#A46#Erysipelas	URmtr	Chapter I Certain infectious and parasitic diseases	0.0404	395820	135	1	0.00740741	395685	120	0.000303272	24.5998	3.4121	177.356
NAA15	union#N420#Calculus of prostate	URmtr	Chapter XIV Diseases of the genitourinary system	0.0404	118082	139	1	0.00719424	117943	34	0.000288275	25.1298	3.4159	184.872
NAA15	41202#K510#Ulcerative (chronic) pancolitis	flexnonsynmtr	Chapter XI Diseases of the digestive system	0.0404	183400	283	2	0.00706714	183117	203	0.00110858	6.4132	1.5852	25.9457
NAA15	41202#A09#Other gastroenteritis and colitis of infectious and unspecified origin	ptvraredmg	Chapter I Certain infectious and parasitic diseases	0.0404	361969	8238	3	0.000364166	353731	384	0.00108557	0.3352	0.1076	1.0442
NAA15	union#G049#Encephalitis myelitis and encephalomyelitis unspecified	ptvraredmg	Chapter VI Diseases of the nervous system	0.0404	234897	297	2	0.00673401	234600	248	0.00105712	6.4066	1.5859	25.8809
NAA15	41202#ChapterXVIII#Chapter XVIII Symptoms| signs and abnormal clinical and laboratory findings| not elsewhere classified	rec	Chapter XVIII Symptoms signs and abnormal clinical and laboratory findings not elsewhere classified	0.0404	407254	154529	9	5.82415e-05	252725	4	1.58275e-05	3.6799	1.1332	11.9499
PCSK1	union#H031#Involvement of eyelid in other infectious diseases classified elsewhere	flexdmg	Chapter VII Diseases of the eye and adnexa	0.0404	264669	55	2	0.0363636	264614	1526	0.00576689	6.5058	1.584	26.7204
PCSK1	union#K02#Dental caries	flexdmg	Chapter XI Diseases of the digestive system	0.0404	146763	4964	42	0.00846092	141799	853	0.00601556	1.41	1.033	1.9245
PCSK1	41202#M6285#Other specified disorders of muscle Pelvic region and thigh	flexdmg	Chapter XIII Diseases of the musculoskeletal system and connective tissue	0.0404	297665	55	2	0.0363636	297610	1715	0.00576258	6.5107	1.5854	26.7379
PCSK1	union#M662#Spontaneous rupture of extensor tendons	ptvraredmg	Chapter XIII Diseases of the musculoskeletal system and connective tissue	0.0404	139864	206	3	0.0145631	139658	508	0.00363746	4.048	1.2904	12.6986
PCSK1	union#R21#Rash and other nonspecific skin eruption	raredmg	Chapter XVIII Symptoms signs and abnormal clinical and laboratory findings not elsewhere classified	0.0404	94733	3614	20	0.00553403	91119	306	0.00335825	1.6515	1.0493	2.5994
PCSK1	41202#K254#Gastric ulcer; Chronic or unspecified with haemorrhage	raredmg	Chapter XI Diseases of the digestive system	0.0404	178454	218	3	0.0137615	178236	613	0.00343926	4.0432	1.2902	12.6703
PTPRG	41202#C031#Malignant neoplasm: Lower gum	URmtr	Chapter II Neoplasms	0.0404	197933	33	1	0.030303	197900	246	0.00124305	25.1085	3.4174	184.476
PTPRG	union#D469#Myelodysplastic syndrome unspecified	flexdmg	Chapter II Neoplasms	0.0404	197787	616	15	0.0243506	197171	2801	0.0142059	1.7319	1.0362	2.8949
PTPRG	union#Q211#Atrial septal defect	raredmg	Chapter XVII Congenital malformations deformations and chromosomal abnormalities	0.0404	374402	733	0	0	373669	2095	0.00560657	0	NA	NA
PTPRG	130231#Source of report of B37 candidiasis	rec	Chapter I Certain infectious and parasitic diseases	0.0404	351215	10633	10	0.000940468	340582	160	0.000469784	2.0029	1.057	3.7952
RIF1	union#M419#Scoliosis unspecified	flexdmg	Chapter XIII Diseases of the musculoskeletal system and connective tissue	0.0404	98586	2495	4	0.00160321	96091	415	0.00431882	0.3702	0.1382	0.9918
RIF1	union#E743#Other disorders of intestinal carbohydrate absorption	flexnonsynmtr	Chapter IV Endocrine nutritional and metabolic diseases	0.0404	238615	75	3	0.04	238540	2402	0.0100696	4.0962	1.2897	13.0098
RIF1	union#G459#Transient cerebral ischaemic attack unspecified	flexnonsynmtr	Chapter VI Diseases of the nervous system	0.0404	239844	3551	48	0.0135173	236293	2344	0.00991989	1.3676	1.0257	1.8236
RIF1	union#Z018#Other specified special examinations	ptv	Chapter XXI Factors influencing health status and contact with health services	0.0404	156128	1556	2	0.00128535	154572	30	0.000194084	6.6299	1.583	27.7667
RIF1	union#Z018#Other specified special examinations	ptv5pcnt	Chapter XXI Factors influencing health status and contact with health services	0.0404	156128	1556	2	0.00128535	154572	30	0.000194084	6.6299	1.583	27.7667
RIF1	union#Block L60-L75#L60-L75 Disorders of skin appendages	ptvraredmg	Chapter XII Diseases of the skin and subcutaneous tissue	0.0404	210501	13528	57	0.00421348	196973	618	0.00313749	1.3444	1.0244	1.7644
RMC1	41202#M950#Acquired deformity of nose	flexdmg	Chapter XIII Diseases of the musculoskeletal system and connective tissue	0.0404	297822	212	3	0.0141509	297610	1053	0.00353819	4.0425	1.2912	12.6566
RMC1	131761#Source of report of L53 other erythematous conditions	flexnonsynmtr	Chapter XII Diseases of the skin and subcutaneous tissue	0.0404	419387	1463	2	0.00136705	417924	2099	0.00502244	0.2712	0.0677	1.0861
RMC1	union#D619#Aplastic anaemia unspecified	ptv	Chapter III Diseases of the blood and blood-forming organs and certain disorders involving the immune mechanism	0.0404	270887	1034	2	0.00193424	269853	81	0.000300163	6.4545	1.5849	26.2862
RMC1	41202#M159#Polyarthrosis unspecified	ptv	Chapter XIII Diseases of the musculoskeletal system and connective tissue	0.0404	246617	3462	3	0.000866551	243155	51	0.000209743	4.1342	1.2897	13.2526
RMC1	union#D619#Aplastic anaemia unspecified	ptv5pcnt	Chapter III Diseases of the blood and blood-forming organs and certain disorders involving the immune mechanism	0.0404	270887	1034	2	0.00193424	269853	81	0.000300163	6.4545	1.5849	26.2862
RMC1	41202#M159#Polyarthrosis unspecified	ptv5pcnt	Chapter XIII Diseases of the musculoskeletal system and connective tissue	0.0404	246617	3462	3	0.000866551	243155	51	0.000209743	4.1342	1.2897	13.2526
SLTM	40001#C32#Malignant neoplasm of larynx	UR	Chapter II Neoplasms	0.0404	171310	49	1	0.0204082	171261	143	0.000834983	24.9298	3.4177	181.844
SLTM	41202#R490#Dysphonia	URmtr	Chapter XVIII Symptoms signs and abnormal clinical and laboratory findings not elsewhere classified	0.0404	265576	718	2	0.00278552	264858	115	0.000434195	6.4305	1.586	26.073
SLTM	20002#1117#other respiratory problems	flexdmg	Chapter X Diseases of the respiratory system	0.0404	191406	4706	22	0.00467488	186700	548	0.00293519	1.5955	1.0408	2.4457
SLTM	41202#N059#Unspecified nephritic syndrome; Unspecified	flexnonsynmtr	Chapter XIV Diseases of the genitourinary system	0.0404	237733	68	2	0.0294118	237665	1106	0.00465361	6.4814	1.5855	26.4949
SLTM	union#G620#Drug-induced polyneuropathy	ptv	Chapter VI Diseases of the nervous system	0.0404	277316	238	1	0.00420168	277078	47	0.000169627	24.8704	3.4173	181.002
SLTM	union#G620#Drug-induced polyneuropathy	ptv5pcnt	Chapter VI Diseases of the nervous system	0.0404	277316	238	1	0.00420168	277078	47	0.000169627	24.8704	3.4173	181.002
SLTM	union#H738#Other specified disorders of tympanic membrane	ptvraredmg	Chapter VIII Diseases of the ear and mastoid process	0.0404	155447	433	3	0.00692841	155014	267	0.00172243	4.0436	1.2908	12.667
SLTM	41202#H729#Perforation of tympanic membrane unspecified	ptvraredmg	Chapter VIII Diseases of the ear and mastoid process	0.0404	411674	658	4	0.00607903	411016	794	0.0019318	3.16	1.1795	8.4656
SLTM	union#R230#Cyanosis	raredmgmtr	Chapter XVIII Symptoms signs and abnormal clinical and laboratory findings not elsewhere classified	0.0404	120393	72	1	0.0138889	120321	68	0.000565155	24.9074	3.4115	181.851
TNK2	41202#K811#Chronic cholecystitis	URmtr	Chapter XI Diseases of the digestive system	0.0404	196099	1444	5	0.0034626	194655	248	0.00127405	2.7238	1.1221	6.6118
TNK2	41202#D472#Monoclonal gammopathy of undetermined significance (MGUS)	URmtr	Chapter II Neoplasms	0.0404	255044	242	2	0.00826446	254802	331	0.00129905	6.4066	1.5864	25.8728
TNK2	union#R22#Localized swelling mass and lump of skin and subcutaneous tissue	URmtr	Chapter XVIII Symptoms signs and abnormal clinical and laboratory findings not elsewhere classified	0.0404	97895	3166	9	0.0028427	94729	122	0.00128788	2.2107	1.1223	4.3546
TNK2	union#K561#Intussusception	URmtr	Chapter XI Diseases of the digestive system	0.0404	114766	247	2	0.00809717	114519	145	0.00126617	6.4391	1.5862	26.1398
TNK2	union#K579#Diverticular disease of intestine part unspecified without perforation or abscess	flexdmg	Chapter XI Diseases of the digestive system	0.0404	170332	14234	105	0.0073767	156098	1416	0.00907122	0.8118	0.6653	0.9905
TNK2	40006#C153#Malignant neoplasm: Upper third of oesophagus	ptv	Chapter II Neoplasms	0.0404	318917	38	1	0.0263158	318879	345	0.00108192	24.9537	3.4141	182.388
TNK2	132133#Source of report of N85 other noninflammatory disorders of uterus except cervix	ptv	Chapter XIV Diseases of the genitourinary system	0.0404	226159	7097	14	0.00197266	219062	232	0.00105906	1.8644	1.0865	3.199
TNK2	41202#D23#Other benign neoplasms of skin	ptvraredmg	Chapter II Neoplasms	0.0404	277371	4548	35	0.00769569	272823	1462	0.00535879	1.4395	1.0281	2.0154
TNK2	41202#C84#Mature T|NK-cell lymphomas	raredmg	Chapter II Neoplasms	0.0404	230502	172	3	0.0174419	230330	1005	0.0043633	4.0506	1.2912	12.707
TNRC6B	union#J81#Pulmonary oedema	flexnonsynmtr	Chapter X Diseases of the respiratory system	0.0404	142929	1068	10	0.0093633	141861	672	0.00473703	1.9858	1.0605	3.7187
TNRC6B	union#Z871#Personal history of diseases of the digestive system	raredmg	Chapter XXI Factors influencing health status and contact with health services	0.0404	166006	31881	64	0.00200747	134125	355	0.00264678	0.758	0.5807	0.9894
TNRC6B	41202#R061#Stridor	raredmgmtr	Chapter XVIII Symptoms signs and abnormal clinical and laboratory findings not elsewhere classified	0.0404	264917	59	1	0.0169492	264858	184	0.000694712	24.8008	3.417	180.004
TNRC6B	41202#H189#Disorder of cornea unspecified	raredmgmtr	Chapter VII Diseases of the eye and adnexa	0.0404	353896	60	1	0.0166667	353836	242	0.000683933	24.765	3.4174	179.466
UBB	41202#J32#Chronic sinusitis	UR	Chapter X Diseases of the respiratory system	0.0404	374528	1855	2	0.00107817	372673	62	0.000166366	6.4866	1.5855	26.5382
UBB	41202#J32#Chronic sinusitis	URmtr	Chapter X Diseases of the respiratory system	0.0404	374528	1855	2	0.00107817	372673	62	0.000166366	6.4866	1.5855	26.5382
UBB	union#I050#Mitral stenosis	ptv	Chapter IX Diseases of the circulatory system	0.0404	154362	193	1	0.00518135	154169	32	0.000207564	25.0874	3.4108	184.524
UBB	union#I050#Mitral stenosis	ptv5pcnt	Chapter IX Diseases of the circulatory system	0.0404	154362	193	1	0.00518135	154169	32	0.000207564	25.0874	3.4108	184.524
UBB	131587#Source of report of K22 other diseases of oesophagus	raredmg	Chapter XI Diseases of the digestive system	0.0404	347698	19251	6	0.000311672	328447	40	0.000121785	2.5597	1.0851	6.0381
UBB	41202#J869#Pyothorax without fistula	raredmg	Chapter X Diseases of the respiratory system	0.0404	247159	309	1	0.00323625	246850	32	0.000129633	25.0424	3.4111	183.845
UBB	131587#Source of report of K22 other diseases of oesophagus	raredmgmtr	Chapter XI Diseases of the digestive system	0.0404	347698	19251	6	0.000311672	328447	40	0.000121785	2.5597	1.0851	6.0381
UBB	41202#J869#Pyothorax without fistula	raredmgmtr	Chapter X Diseases of the respiratory system	0.0404	247159	309	1	0.00323625	246850	32	0.000129633	25.0424	3.4111	183.845
UBB	40002#ChapterX#Chapter X Diseases of the respiratory system	syn	Chapter X Diseases of the respiratory system	0.0404	295642	6872	3	0.000436554	288770	378	0.001309	0.3332	0.107	1.0381
UBR2	131879#Source of report of M20 acquired deformities of fingers and toes	UR	Chapter XIII Diseases of the musculoskeletal system and connective tissue	0.0404	278815	18711	39	0.00208434	260104	382	0.00146864	1.4201	1.0211	1.975
UBR2	41202#A16#Respiratory tuberculosis not confirmed bacteriologically or histologically	URmtr	Chapter I Certain infectious and parasitic diseases	0.0404	257080	48	1	0.0208333	257032	220	0.000855925	24.8368	3.4116	180.815
UBR2	union#K11#Diseases of salivary glands	URmtr	Chapter XI Diseases of the digestive system	0.0404	156845	3065	6	0.00195759	153780	122	0.000793341	2.4704	1.0876	5.6112
UBR2	41202#J328#Other chronic sinusitis	flexdmg	Chapter X Diseases of the respiratory system	0.0404	372788	115	3	0.026087	372673	2440	0.00654729	4.0643	1.2903	12.802
UBR2	41202#Z855#Personal history of malignant neoplasm of urinary tract	flexdmg	Chapter XXI Factors influencing health status and contact with health services	0.0404	227811	48	2	0.0416667	227763	1505	0.00660775	6.5364	1.5853	26.9514
UBR2	union#A498#Other bacterial infections of unspecified site	flexnonsynmtr	Chapter I Certain infectious and parasitic diseases	0.0404	217986	797	10	0.0125471	217189	1382	0.00636312	1.9842	1.061	3.7105
UBR2	union#G549#Nerve root and plexus disorder unspecified	flexnonsynmtr	Chapter VI Diseases of the nervous system	0.0404	277285	207	4	0.0193237	277078	1708	0.00616433	3.1768	1.1795	8.556
UBR2	union#F312#Bipolar affective disorder current episode manic with psychotic symptoms	ptv	Chapter V Mental and behavioural disorders	0.0404	192254	144	1	0.00694444	192110	54	0.000281089	24.8713	3.4173	181.012
UBR2	union#F312#Bipolar affective disorder current episode manic with psychotic symptoms	ptv5pcnt	Chapter V Mental and behavioural disorders	0.0404	192254	144	1	0.00694444	192110	54	0.000281089	24.8713	3.4173	181.012
UBR2	union#F059#Delirium unspecified	ptvraredmg	Chapter V Mental and behavioural disorders	0.0404	204780	3973	27	0.00679587	200807	895	0.00445702	1.5283	1.0409	2.2442
UBR2	union#I745#Embolism and thrombosis of iliac artery	ptvraredmg	Chapter IX Diseases of the circulatory system	0.0404	101422	294	4	0.0136054	101128	437	0.00432126	3.1781	1.1795	8.5633
UBR2	union#L721#Trichilemmal cyst	raredmg	Chapter XII Diseases of the skin and subcutaneous tissue	0.0404	193057	6764	17	0.00251331	186293	767	0.00411717	0.6095	0.3767	0.9861
UBR2	20002#1075#heart attack|myocardial infarction	raredmg	Chapter IX Diseases of the circulatory system	0.0404	155436	9730	53	0.00544707	145706	587	0.00402866	1.354	1.0214	1.7949
UBR2	union#I228#Subsequent myocardial infarction of other sites	syn	Chapter IX Diseases of the circulatory system	0.0404	89962	79	2	0.0253165	89883	359	0.00399408	6.4772	1.5851	26.4675
UBR3	union#J449#Chronic obstructive pulmonary disease unspecified	UR	Chapter X Diseases of the respiratory system	0.0404	162659	17337	34	0.00196112	145322	193	0.00132809	1.4776	1.0259	2.1282
UBR3	union#L70#Acne	flexdmg	Chapter XII Diseases of the skin and subcutaneous tissue	0.0404	170823	5778	13	0.00224991	165045	651	0.00394438	0.5694	0.3287	0.9866
UBR3	union#M942#Chondromalacia	flexdmg	Chapter XIII Diseases of the musculoskeletal system and connective tissue	0.0404	139843	185	3	0.0162162	139658	566	0.00405276	4.0508	1.2905	12.715
UBR3	130255#Source of report of B49 unspecified mycosis	flexdmg	Chapter I Certain infectious and parasitic diseases	0.0404	361025	452	5	0.0110619	360573	1480	0.00410458	2.714	1.1225	6.5622
UBR3	41202#I723#Aneurysm and dissection of iliac artery	ptvraredmg	Chapter IX Diseases of the circulatory system	0.0404	153483	91	2	0.021978	153392	532	0.00346824	6.4569	1.5859	26.2888
UBR3	131181#Source of report of H34 retinal vascular occlusions	raredmg	Chapter VII Diseases of the eye and adnexa	0.0404	343948	2283	2	0.00087604	341665	1111	0.00325172	0.2688	0.0671	1.0767
UBR3	union#Block L60-L75#L60-L75 Disorders of skin appendages	raredmgmtr	Chapter XII Diseases of the skin and subcutaneous tissue	0.0404	210501	13528	36	0.00266115	196973	363	0.00184289	1.4452	1.0256	2.0364
UBR3	union#L29#Pruritus	raredmgmtr	Chapter XII Diseases of the skin and subcutaneous tissue	0.0404	176195	10562	10	0.00094679	165633	296	0.00178708	0.5294	0.2818	0.9944
UBR3	union#M18#Arthrosis of first carpometacarpal joint	syn	Chapter XIII Diseases of the musculoskeletal system and connective tissue	0.0404	98329	2444	4	0.00163666	95885	422	0.00440111	0.3708	0.1384	0.9935
APBA1	41202#J348#Other specified disorders of nose and nasal sinuses	UR	Chapter X Diseases of the respiratory system	0.0405	322072	2041	5	0.00244978	320031	289	0.000903038	2.717	1.1212	6.5844
APBA1	132019#Source of report of N11 chronic tubulo interstitial nephritis	flexdmg	Chapter XIV Diseases of the genitourinary system	0.0405	348867	287	4	0.0139373	348580	1549	0.00444374	3.1666	1.1788	8.5064
APBA1	union#K909#Intestinal malabsorption unspecified	flexnonsynmtr	Chapter XI Diseases of the digestive system	0.0405	130536	2033	4	0.00196754	128503	659	0.00512828	0.3824	0.143	1.023
APBA1	41202#M502#Other cervical disc displacement	flexnonsynmtr	Chapter XIII Diseases of the musculoskeletal system and connective tissue	0.0405	297860	250	4	0.016	297610	1519	0.005104	3.1695	1.1786	8.5233
APBA1	41202#M8199#Osteoporosis unspecified Site unspecified	raredmg	Chapter XIII Diseases of the musculoskeletal system and connective tissue	0.0405	185039	754	6	0.00795756	184285	604	0.00327753	2.4394	1.0881	5.4689
APBA1	41202#M2326#Derangement of meniscus due to old tear or injury Other and unspecified lateral meniscus	raredmgmtr	Chapter XIII Diseases of the musculoskeletal system and connective tissue	0.0405	276209	1096	4	0.00364964	275113	318	0.00115589	3.1653	1.1786	8.5011
APBA1	41202#E230#Hypopituitarism	syn	Chapter IV Endocrine nutritional and metabolic diseases	0.0405	304829	194	3	0.0154639	304635	1180	0.00387349	4.0392	1.2894	12.6537
BSN	union#Block K90-K93#K90-K93 Other diseases of the digestive system	URmtr	Chapter XI Diseases of the digestive system	0.0405	165177	23779	42	0.00176626	141398	173	0.0012235	1.4444	1.0307	2.0241
BSN	union#N211#Calculus in urethra	flexdmg	Chapter XIV Diseases of the genitourinary system	0.0405	129814	77	3	0.038961	129737	1272	0.00980445	4.0944	1.2891	13.0039
BSN	union#D839#Common variable immunodeficiency unspecified	flexnonsynmtr	Chapter III Diseases of the blood and blood-forming organs and certain disorders involving the immune mechanism	0.0405	360276	37	3	0.0810811	360239	7429	0.0206224	4.1904	1.2867	13.6466
BSN	41202#J985#Diseases of mediastinum not elsewhere classified	syn	Chapter X Diseases of the respiratory system	0.0405	255175	56	3	0.0535714	255119	3454	0.0135388	4.1243	1.2882	13.2046
GCK	41202#Q825#Congenital non-neoplastic naevus	UR	Chapter XVII Congenital malformations deformations and chromosomal abnormalities	0.0405	322867	59	1	0.0169492	322808	225	0.000697009	24.719	3.409	179.238
GCK	41202#M2417#Other articular cartilage disorders Ankle and foot	UR	Chapter XIII Diseases of the musculoskeletal system and connective tissue	0.0405	297670	60	1	0.0166667	297610	204	0.000685461	24.7097	3.4072	179.199
GCK	41202#H408#Other glaucoma	URmtr	Chapter VII Diseases of the eye and adnexa	0.0405	353922	86	1	0.0116279	353836	169	0.000477622	24.62	3.4086	177.828
GCK	131393#Source of report of I78 diseases of capillaries	flexdmg	Chapter IX Diseases of the circulatory system	0.0405	373746	2630	12	0.00456274	371116	886	0.00238739	1.9154	1.0822	3.39
GCK	union#Z082#Follow-up examination after chemotherapy for malignant neoplasm	ptv	Chapter XXI Factors influencing health status and contact with health services	0.0405	106136	547	1	0.00182815	105589	7	6.62948e-05	27.6248	3.3929	224.917
GCK	union#Z082#Follow-up examination after chemotherapy for malignant neoplasm	ptv5pcnt	Chapter XXI Factors influencing health status and contact with health services	0.0405	106136	547	1	0.00182815	105589	7	6.62948e-05	27.6248	3.3929	224.917
GCK	union#N86#Erosion and ectropion of cervix uteri	ptvraredmg	Chapter XIV Diseases of the genitourinary system	0.0405	93136	1905	9	0.00472441	91231	196	0.00214839	2.2047	1.1285	4.3073
GCK	union#N028#Recurrent and persistent haematuria; Other	syn	Chapter XIV Diseases of the genitourinary system	0.0405	163342	213	2	0.00938967	163129	241	0.00147736	6.4065	1.5827	25.9329
GCK	union#K11#Diseases of salivary glands	syn	Chapter XI Diseases of the digestive system	0.0405	156845	3065	9	0.00293638	153780	205	0.00133307	2.2063	1.1307	4.305
GCK	union#N905#Atrophy of vulva	syn	Chapter XIV Diseases of the genitourinary system	0.0405	91799	568	3	0.00528169	91231	119	0.00130438	4.0654	1.2888	12.8234
GIGYF1	union#I454#Nonspecific intraventricular block	UR	Chapter IX Diseases of the circulatory system	0.0405	106002	146	2	0.0136986	105856	228	0.00215387	6.4345	1.5842	26.1337
GIGYF1	union#O10#Pre-existing hypertension complicating pregnancy childbirth and the puerperium	flexnonsynmtr	Chapter XV Pregnancy childbirth and the puerperium	0.0405	193905	1766	22	0.0124575	192139	1505	0.00783287	1.5979	1.0462	2.4405
GIGYF1	20002#1585#mitral regurgitation | incompetence	ptv	Chapter IX Diseases of the circulatory system	0.0405	280744	116	1	0.00862069	280628	99	0.00035278	24.6402	3.4077	178.167
GIGYF1	20002#1585#mitral regurgitation | incompetence	ptv5pcnt	Chapter IX Diseases of the circulatory system	0.0405	280744	116	1	0.00862069	280628	99	0.00035278	24.6402	3.4077	178.167
GIGYF1	20002#1660#rosacea	ptvraredmg	Chapter XII Diseases of the skin and subcutaneous tissue	0.0405	389730	658	10	0.0151976	389072	3004	0.00772094	1.9833	1.0609	3.7075
GIGYF1	41202#I635#Cerebral infarction due to unspecified occlusion or stenosis of cerebral arteries	syn	Chapter IX Diseases of the circulatory system	0.0405	230036	1475	2	0.00135593	228561	1161	0.00507961	0.2659	0.0664	1.0657
GIGYF1	union#H402#Primary angle-closure glaucoma	syn	Chapter VII Diseases of the eye and adnexa	0.0405	216431	1475	2	0.00135593	214956	1095	0.00509407	0.2652	0.0662	1.0627
GIGYF1	union#M4804#Spinal stenosis Thoracic region	syn	Chapter XIII Diseases of the musculoskeletal system and connective tissue	0.0405	139725	67	2	0.0298507	139658	660	0.00472583	6.4801	1.5834	26.5201
GIGYF1	union#I771#Stricture of artery	syn	Chapter IX Diseases of the circulatory system	0.0405	106534	1532	2	0.00130548	105002	526	0.00500943	0.2596	0.0647	1.0419
GIGYF1	union#N89#Other noninflammatory disorders of vagina	syn	Chapter XIV Diseases of the genitourinary system	0.0405	102131	10875	42	0.00386207	91256	488	0.00534759	0.7211	0.5258	0.9889
HNF1A	130681#Source of report of D82 immunodeficiency associated with other major defects	flexdmg	Chapter III Diseases of the blood and blood-forming organs and certain disorders involving the immune mechanism	0.0405	268115	43	2	0.0465116	268072	1982	0.00739354	6.5489	1.5829	27.0942
HNF1A	41202#G442#Tension-type headache	ptv5pcnt	Chapter VI Diseases of the nervous system	0.0405	311261	459	1	0.00217865	310802	27	8.6872e-05	25.1314	3.4077	185.339
HNF1A	41202#H90#Conductive and sensorineural hearing loss	ptv5pcnt	Chapter VIII Diseases of the ear and mastoid process	0.0405	411583	567	1	0.00176367	411016	29	7.05569e-05	25.0388	3.4049	184.129
HNF1A	union#I456#Pre-excitation syndrome	raredmg	Chapter IX Diseases of the circulatory system	0.0405	137413	280	4	0.0142857	137133	624	0.00455033	3.1705	1.1778	8.5343
HNF1A	41202#E049#Nontoxic goitre unspecified	raredmg	Chapter IV Endocrine nutritional and metabolic diseases	0.0405	270354	444	5	0.0112613	269910	1128	0.00417917	2.7139	1.1218	6.5656
HNF1A	41202#M546#Pain in thoracic spine	raredmgmtr	Chapter XIII Diseases of the musculoskeletal system and connective tissue	0.0405	233605	328	3	0.00914634	233277	533	0.00228484	4.0308	1.2891	12.6032
HNF1A	union#N399#Disorder of urinary system unspecified	rec	Chapter XIV Diseases of the genitourinary system	0.0405	209895	721	1	0.00138696	209174	11	5.25878e-05	26.4095	3.4051	204.831
HNF1A	41202#H748#Other specified disorders of middle ear and mastoid	syn	Chapter VIII Diseases of the ear and mastoid process	0.0405	411097	81	2	0.0246914	411016	1608	0.00391226	6.4457	1.5828	26.2493
HNF1A	union#M2381#Other internal derangements of knee Anterior cruciate ligament or Anterior horn of medial meniscus	syn	Chapter XIII Diseases of the musculoskeletal system and connective tissue	0.0405	111647	623	6	0.00963082	111024	440	0.00396311	2.444	1.0878	5.4911
HNF4A	41202#M7138#Other bursal cyst Other	UR	Chapter XIII Diseases of the musculoskeletal system and connective tissue	0.0405	217152	55	1	0.0181818	217097	162	0.00074621	24.7982	3.41	180.337
HNF4A	42037#Source of multiple system atrophy report	URmtr	Chapter VI Diseases of the nervous system	0.0405	419387	98	1	0.0102041	419289	176	0.000419758	24.5497	3.4045	177.029
HNF4A	union#D25#Leiomyoma of uterus	flexnonsynmtr	Chapter II Neoplasms	0.0405	150978	17267	96	0.00555974	133711	589	0.00440502	1.2636	1.0178	1.5688
HNF4A	union#M5499#Dorsalgia unspecified Site unspecified	flexnonsynmtr	Chapter XIII Diseases of the musculoskeletal system and connective tissue	0.0405	126071	2426	4	0.0016488	123645	541	0.00437543	0.3758	0.1404	1.0058
HNF4A	41202#H43#Disorders of vitreous body	flexnonsynmtr	Chapter VII Diseases of the eye and adnexa	0.0405	326773	936	0	0	325837	1435	0.00440404	0	NA	NA
HNF4A	union#N608#Other benign mammary dysplasias	flexnonsynmtr	Chapter XIV Diseases of the genitourinary system	0.0405	94136	2052	3	0.00146199	92084	409	0.0044416	0.3282	0.1053	1.0226
HNF4A	union#Block H10-H13#H10-H13 Disorders of conjunctiva	flexnonsynmtr	Chapter VII Diseases of the eye and adnexa	0.0405	266577	1963	15	0.00764137	264614	1174	0.00443665	1.7279	1.0363	2.881
HNF4A	41202#N312#Flaccid neuropathic bladder not elsewhere classified	raredmg	Chapter XIV Diseases of the genitourinary system	0.0405	316018	132	2	0.0151515	315886	756	0.00239327	6.4129	1.584	25.9633
HNF4A	union#R253#Fasciculation	syn	Chapter XVIII Symptoms signs and abnormal clinical and laboratory findings not elsewhere classified	0.0405	80138	179	2	0.0111732	79959	140	0.0017509	6.4422	1.583	26.2177
HNF4A	union#N941#Dyspareunia	syn	Chapter XIV Diseases of the genitourinary system	0.0405	92479	1248	6	0.00480769	91231	179	0.00196205	2.4573	1.0873	5.5537
IGF1R	union#Z80#Family history of malignant neoplasm	UR	Chapter XXI Factors influencing health status and contact with health services	0.0405	147691	16832	17	0.00100998	130859	221	0.00168884	0.5976	0.3648	0.979
IGF1R	40001#I110#Hypertensive heart disease with (congestive) heart failure	raredmg	Chapter IX Diseases of the circulatory system	0.0405	407817	73	2	0.0273973	407744	1770	0.00434096	6.461	1.5836	26.3605
IP6K1	41202#H333#Retinal breaks without detachment	UR	Chapter VII Diseases of the eye and adnexa	0.0405	300565	1192	2	0.00167785	299373	78	0.000260545	6.4489	1.5828	26.2759
IRS2	union#M190#Primary arthrosis of other joints	ptvraredmg	Chapter XIII Diseases of the musculoskeletal system and connective tissue	0.0405	120269	1841	9	0.00488865	118428	263	0.00222076	2.2072	1.134	4.2963
IRS2	union#Block A30-A49#A30-A49 Other bacterial diseases	ptvraredmg	Chapter I Certain infectious and parasitic diseases	0.0405	235672	14920	20	0.00134048	220752	470	0.00212909	0.6291	0.402	0.9845
IRS2	union#R232#Flushing	ptvraredmg	Chapter XVIII Symptoms signs and abnormal clinical and laboratory findings not elsewhere classified	0.0405	120472	151	2	0.013245	120321	251	0.00208609	6.421	1.5823	26.0564
MC4R	41202#K318#Other specified diseases of stomach and duodenum	URmtr	Chapter XI Diseases of the digestive system	0.0405	239292	1311	2	0.00152555	237981	56	0.000235313	6.4915	1.5825	26.6288
MC4R	union#I09#Other rheumatic heart diseases	flexdmg	Chapter IX Diseases of the circulatory system	0.0405	143969	98	2	0.0204082	143871	464	0.00322511	6.4389	1.5827	26.1961
MC4R	41202#J85#Abscess of lung and mediastinum	ptv	Chapter X Diseases of the respiratory system	0.0405	242398	92	1	0.0108696	242306	108	0.000445717	24.6437	3.4034	178.443
MC4R	41202#J85#Abscess of lung and mediastinum	ptv5pcnt	Chapter X Diseases of the respiratory system	0.0405	242398	92	1	0.0108696	242306	108	0.000445717	24.6437	3.4034	178.443
MC4R	union#N309#Cystitis unspecified	ptvraredmg	Chapter XIV Diseases of the genitourinary system	0.0405	158007	2198	12	0.00545951	155809	445	0.00285606	1.9166	1.0785	3.4057
MC4R	41202#M753#Calcific tendinitis of shoulder	syn	Chapter XIII Diseases of the musculoskeletal system and connective tissue	0.0405	228090	290	2	0.00689655	227800	247	0.00108428	6.3977	1.5835	25.8486
NAA15	union#K52#Other noninfective gastroenteritis and colitis	URmtr	Chapter XI Diseases of the digestive system	0.0405	174313	24864	3	0.000120656	149449	57	0.000381401	0.3163	0.099	1.01
NAA15	union#R01#Cardiac murmurs and other cardiac sounds	flexdmg	Chapter XVIII Symptoms signs and abnormal clinical and laboratory findings not elsewhere classified	0.0405	116716	2716	7	0.00257732	114000	129	0.00113158	2.2809	1.065	4.8851
NAA15	union#R233#Spontaneous ecchymoses	flexdmg	Chapter XVIII Symptoms signs and abnormal clinical and laboratory findings not elsewhere classified	0.0405	89045	269	2	0.00743494	88776	103	0.00116022	6.4487	1.5831	26.2679
NAA15	union#M4362#M4362 Torticollis-Cervical	flexnonsynmtr	Chapter XIII Diseases of the musculoskeletal system and connective tissue	0.0405	139697	39	1	0.025641	139658	147	0.00105257	24.9751	3.4065	183.108
NAA15	union#M7964#Pain in limb Hand	flexnonsynmtr	Chapter XIII Diseases of the musculoskeletal system and connective tissue	0.0405	125677	295	2	0.00677966	125382	133	0.00106076	6.4281	1.5836	26.0937
NAA15	132127#Source of report of N82 fistulae involving female genital tract	ptvraredmg	Chapter XIV Diseases of the genitourinary system	0.0405	226095	297	2	0.00673401	225798	239	0.00105847	6.3984	1.5835	25.8533
NAA15	41202#K563#Gallstone ileus	ptvraredmg	Chapter XI Diseases of the digestive system	0.0405	181626	37	1	0.027027	181589	202	0.0011124	24.9432	3.4034	182.805
NAA15	union#Block A30-A49#A30-A49 Other bacterial diseases	ptvraredmg	Chapter I Certain infectious and parasitic diseases	0.0405	235672	14920	25	0.0016756	220752	236	0.00106907	1.5683	1.0381	2.3692
NAA15	union#E26#Hyperaldosteronism	syn	Chapter IV Endocrine nutritional and metabolic diseases	0.0405	238694	154	2	0.012987	238540	489	0.00204997	6.4054	1.583	25.9191
PCSK1	union#H449#Disorder of globe unspecified	UR	Chapter VII Diseases of the eye and adnexa	0.0405	264650	36	1	0.0277778	264614	303	0.00114506	24.9232	3.4035	182.508
PCSK1	union#N811#Cystocele	UR	Chapter XIV Diseases of the genitourinary system	0.0405	97667	6436	12	0.00186451	91231	88	0.000964584	1.9347	1.0579	3.5383
PCSK1	union#C34#Malignant neoplasm of bronchus and lung	URmtr	Chapter II Neoplasms	0.0405	241078	5321	9	0.00169141	235757	181	0.00076774	2.2051	1.1285	4.3091
PCSK1	union#M212#Flexion deformity	ptvraredmg	Chapter XIII Diseases of the musculoskeletal system and connective tissue	0.0405	140167	509	5	0.00982318	139658	508	0.00363746	2.7174	1.1213	6.5854
PCSK1	41202#R04#Haemorrhage from respiratory passages	raredmg	Chapter XVIII Symptoms signs and abnormal clinical and laboratory findings not elsewhere classified	0.0405	210769	5096	27	0.00529827	205673	716	0.00348125	1.5247	1.0372	2.2413
PCSK1	union#M2323#Derangement of meniscus due to old tear or injury Medial collateral ligament or Other and unspecified medial meniscus	syn	Chapter XIII Diseases of the musculoskeletal system and connective tissue	0.0405	122101	4838	14	0.00289376	117263	183	0.00156059	1.8567	1.0774	3.1998
PCSK1	union#R27#Other lack of coordination	syn	Chapter XVIII Symptoms signs and abnormal clinical and laboratory findings not elsewhere classified	0.0405	82661	774	4	0.00516796	81887	133	0.00162419	3.1932	1.1781	8.6554
PTPRG	union#A169#Respiratory tuberculosis unspecified without mention of bacteriological or histological confirmation	flexdmg	Chapter I Certain infectious and parasitic diseases	0.0405	197157	53	3	0.0566038	197104	2820	0.0143072	4.1337	1.2886	13.261
PTPRG	41202#M8445#Pathological fracture not elsewhere classified Pelvic region and thigh	ptvraredmg	Chapter XIII Diseases of the musculoskeletal system and connective tissue	0.0405	297662	52	2	0.0384615	297610	1818	0.00610867	6.5081	1.5824	26.7671
PTPRG	41202#M204#Other hammer toe(s) (acquired)	raredmg	Chapter XIII Diseases of the musculoskeletal system and connective tissue	0.0405	200361	1395	2	0.00143369	198966	1073	0.00539288	0.2648	0.0661	1.0612
PTPRG	131339#Source of report of I42 cardiomyopathy	rec	Chapter IX Diseases of the circulatory system	0.0405	305389	2945	4	0.00135823	302444	129	0.000426525	3.1874	1.1776	8.6274
PTPRG	union#Block E70-E90#E70-E90 Metabolic disorders	rec	Chapter IV Endocrine nutritional and metabolic diseases	0.0405	276112	83834	49	0.000584488	192278	76	0.000395261	1.479	1.0327	2.1182
RIF1	40006#Block C81-C96#C81-C96 Malignant neoplasms| stated or presumed to be primary| of lymphoid| haematopoietic and related tissue	UR	Chapter II Neoplasms	0.0405	261581	5613	2	0.000356316	255968	354	0.00138299	0.2574	0.0641	1.0334
RIF1	41202#K929#Disease of digestive system unspecified	UR	Chapter XI Diseases of the digestive system	0.0405	238225	244	2	0.00819672	237981	307	0.00129002	6.3982	1.5839	25.846
RIF1	union#G249#Dystonia unspecified	URmtr	Chapter VI Diseases of the nervous system	0.0405	225851	308	2	0.00649351	225543	230	0.00101976	6.4028	1.5845	25.8725
RIF1	41202#N189#Chronic kidney disease unspecified	raredmg	Chapter XIV Diseases of the genitourinary system	0.0405	256129	486	4	0.00823045	255643	669	0.00261693	3.1629	1.1788	8.4864
RIF1	41202#D059#Carcinoma in situ of breast unspecified	raredmg	Chapter II Neoplasms	0.0405	160596	938	6	0.00639659	159658	420	0.00263062	2.4408	1.0875	5.4781
RIF1	union#K740#Hepatic fibrosis	raredmg	Chapter XI Diseases of the digestive system	0.0405	118914	286	3	0.0104895	118628	310	0.00261321	4.046	1.2901	12.6893
RIF1	union#I849#I849 Unspecified haemorrhoids without complication	raredmg	Chapter IX Diseases of the circulatory system	0.0405	162618	14495	50	0.00344947	148123	374	0.00252493	1.3674	1.0175	1.8378
RIF1	41202#Block I80-I89#I80-I89 Diseases of veins| lymphatic vessels and lymph nodes| not elsewhere classified	raredmgmtr	Chapter IX Diseases of the circulatory system	0.0405	335840	32882	38	0.00115565	302958	492	0.00162399	0.7113	0.5113	0.9896
RIF1	union#B980#Helicobacter pylori [Hpylori] as the cause of diseases classified to other chapters	raredmgmtr	Chapter I Certain infectious and parasitic diseases	0.0405	261357	4936	2	0.000405186	256421	401	0.00156383	0.2588	0.0645	1.0387
RMC1	130715#Source of report of E14 unspecified diabetes mellitus	UR	Chapter IV Endocrine nutritional and metabolic diseases	0.0405	302935	19730	25	0.00126711	283205	229	0.000808602	1.5678	1.0372	2.3696
RMC1	41202#M232#Derangement of meniscus due to old tear or injury	URmtr	Chapter XIII Diseases of the musculoskeletal system and connective tissue	0.0405	257849	12064	10	0.000828912	245785	101	0.000410928	2.018	1.0535	3.8657
RMC1	union#K510#Ulcerative (chronic) pancolitis	flexdmg	Chapter XI Diseases of the digestive system	0.0405	125876	361	4	0.0110803	125515	442	0.00352149	3.1705	1.1782	8.5317
RMC1	41202#M46#Other inflammatory spondylopathies	flexdmg	Chapter XIII Diseases of the musculoskeletal system and connective tissue	0.0405	298310	700	6	0.00857143	297610	1053	0.00353819	2.4348	1.0876	5.4509
RMC1	union#K60#Fissure and fistula of anal and rectal regions	ptv	Chapter XI Diseases of the digestive system	0.0405	132682	5803	4	0.000689299	126879	26	0.00020492	3.3654	1.1741	9.6462
RMC1	union#K60#Fissure and fistula of anal and rectal regions	ptv5pcnt	Chapter XI Diseases of the digestive system	0.0405	132682	5803	4	0.000689299	126879	26	0.00020492	3.3654	1.1741	9.6462
RMC1	union#M216#Other acquired deformities of ankle and foot	ptvraredmg	Chapter XIII Diseases of the musculoskeletal system and connective tissue	0.0405	114574	328	3	0.00914634	114246	260	0.00227579	4.0468	1.29	12.6955
RMC1	20002#1533#disc degeneration	raredmg	Chapter XIII Diseases of the musculoskeletal system and connective tissue	0.0405	329705	749	4	0.00534045	328956	558	0.00169628	3.1599	1.1787	8.4711
RMC1	41202#M51#Other intervertebral disc disorders	raredmgmtr	Chapter XIII Diseases of the musculoskeletal system and connective tissue	0.0405	286730	8292	12	0.00144718	278438	210	0.000754207	1.9201	1.0728	3.4368
RMC1	23057#HHV 6B seropositivity for Human Herpesvirus 6	rec	Chapter I Certain infectious and parasitic diseases	0.0405	7993	6384	0	0	1609	2	0.00124301	0	NA	NA
RMC1	union#R19#Other symptoms and signs involving the digestive system and abdomen	syn	Chapter XVIII Symptoms signs and abnormal clinical and laboratory findings not elsewhere classified	0.0405	148830	28509	103	0.00361289	120321	344	0.00285902	1.2646	1.0144	1.5767
RMC1	union#R60#Oedema not elsewhere classified	syn	Chapter XVIII Symptoms signs and abnormal clinical and laboratory findings not elsewhere classified	0.0405	89630	5423	25	0.00460999	84207	248	0.00294512	1.5679	1.0383	2.3678
SLTM	131989#Source of report of M93 other osteochondropathies	URmtr	Chapter XIII Diseases of the musculoskeletal system and connective tissue	0.0405	350371	745	2	0.00268456	349626	147	0.000420449	6.3995	1.5825	25.8781
SLTM	132031#Source of report of N17 acute renal failure	URmtr	Chapter XIV Diseases of the genitourinary system	0.0405	313538	18414	14	0.000760291	295124	121	0.000409997	1.855	1.0665	3.2265
SLTM	131179#Source of report of H33 retinal detachments and breaks	ptvraredmg	Chapter VII Diseases of the eye and adnexa	0.0405	341789	6394	5	0.000781983	335395	647	0.00192907	0.4049	0.1679	0.9764
SLTM	41202#N394#Other specified urinary incontinence	raredmgmtr	Chapter XIV Diseases of the genitourinary system	0.0405	208095	1082	3	0.00277264	207013	142	0.000685947	4.0505	1.2889	12.7293
TNK2	41202#A081#Acute gastroenteropathy due to Norwalk agent	flexnonsynmtr	Chapter I Certain infectious and parasitic diseases	0.0405	395748	63	3	0.047619	395685	4755	0.0120171	4.1107	1.2888	13.1117
TNK2	41202#N854#Malposition of uterus	ptv	Chapter XIV Diseases of the genitourinary system	0.0405	158647	39	1	0.025641	158608	167	0.00105291	24.9671	3.4081	182.905
TNK2	131343#Source of report of I44 atrioventricular and left bundle branch block	ptvraredmg	Chapter IX Diseases of the circulatory system	0.0405	298636	10506	41	0.00390253	288130	1553	0.00538993	0.723	0.5299	0.9864
TNK2	41202#M058#Other seropositive rheumatoid arthritis	syn	Chapter XIII Diseases of the musculoskeletal system and connective tissue	0.0405	200992	42	2	0.047619	200950	1521	0.00756905	6.5559	1.583	27.1509
TNRC6B	41202#A412#Sepsis due to unspecified staphylococcus	UR	Chapter I Certain infectious and parasitic diseases	0.0405	282230	31	1	0.0322581	282199	375	0.00132885	25.051	3.4074	184.175
TNRC6B	union#J449#Chronic obstructive pulmonary disease unspecified	URmtr	Chapter X Diseases of the respiratory system	0.0405	162659	17337	18	0.00103824	145322	88	0.000605552	1.7153	1.0328	2.8487
TNRC6B	131659#Source of report of K70 alcoholic liver disease	flexdmg	Chapter XI Diseases of the digestive system	0.0405	249303	1905	2	0.00104987	247398	974	0.00393698	0.2659	0.0664	1.0655
TNRC6B	130331#Source of report of B91 sequelae of poliomyelitis	flexdmg	Chapter I Certain infectious and parasitic diseases	0.0405	419387	192	3	0.015625	419195	1641	0.00391465	4.0389	1.2897	12.6487
TNRC6B	41202#J448#Other specified chronic obstructive pulmonary disease	flexnonsynmtr	Chapter X Diseases of the respiratory system	0.0405	372738	65	2	0.0307692	372673	1818	0.00487827	6.4759	1.5834	26.4855
TNRC6B	union#R798#Other specified abnormal findings of blood chemistry	flexnonsynmtr	Chapter XVIII Symptoms signs and abnormal clinical and laboratory findings not elsewhere classified	0.0405	74179	13000	76	0.00584615	61179	273	0.00446232	1.3119	1.0167	1.6929
TNRC6B	union#A045#Campylobacter enteritis	raredmg	Chapter I Certain infectious and parasitic diseases	0.0405	212535	727	5	0.00687758	211808	539	0.00254476	2.7144	1.1218	6.568
UBB	131587#Source of report of K22 other diseases of oesophagus	UR	Chapter XI Diseases of the digestive system	0.0405	347698	19251	7	0.000363617	328447	51	0.000155276	2.3422	1.0629	5.1616
UBB	130821#Source of report of E83 disorders of mineral metabolism	UR	Chapter IV Endocrine nutritional and metabolic diseases	0.0405	380438	7676	4	0.000521105	372762	60	0.000160961	3.2386	1.1768	8.9133
UBB	131587#Source of report of K22 other diseases of oesophagus	URmtr	Chapter XI Diseases of the digestive system	0.0405	347698	19251	7	0.000363617	328447	51	0.000155276	2.3422	1.0629	5.1616
UBB	130821#Source of report of E83 disorders of mineral metabolism	URmtr	Chapter IV Endocrine nutritional and metabolic diseases	0.0405	380438	7676	4	0.000521105	372762	60	0.000160961	3.2386	1.1768	8.9133
UBB	41202#C159#Malignant neoplasm: Oesophagus unspecified	flexdmg	Chapter II Neoplasms	0.0405	190788	962	2	0.002079	189826	61	0.000321347	6.481	1.5825	26.5432
UBB	41202#C159#Malignant neoplasm: Oesophagus unspecified	flexnonsynmtr	Chapter II Neoplasms	0.0405	190788	962	2	0.002079	189826	61	0.000321347	6.481	1.5825	26.5432
UBB	41202#C159#Malignant neoplasm: Oesophagus unspecified	ptvraredmg	Chapter II Neoplasms	0.0405	190788	962	2	0.002079	189826	61	0.000321347	6.481	1.5825	26.5432
UBR2	union#Z29#Need for other prophylactic measures	UR	Chapter XXI Factors influencing health status and contact with health services	0.0405	149780	2239	7	0.0031264	147541	204	0.00138267	2.2651	1.0651	4.8172
UBR2	union#N18#Chronic kidney disease	flexdmg	Chapter XIV Diseases of the genitourinary system	0.0405	204870	22877	180	0.00786816	181993	1214	0.00667059	1.181	1.0092	1.3819
UBR2	union#I517#Cardiomegaly	flexnonsynmtr	Chapter IX Diseases of the circulatory system	0.0405	124141	8192	65	0.00793457	115949	701	0.00604576	1.3149	1.0188	1.6971
UBR2	41202#F209#Schizophrenia unspecified	ptv	Chapter V Mental and behavioural disorders	0.0405	285128	131	1	0.00763359	284997	89	0.000312284	24.6247	3.4051	178.077
UBR2	41202#F209#Schizophrenia unspecified	ptv5pcnt	Chapter V Mental and behavioural disorders	0.0405	285128	131	1	0.00763359	284997	89	0.000312284	24.6247	3.4051	178.077
UBR2	40006#Block D37-D48#D37-D48 Neoplasms of uncertain or unknown behaviour	syn	Chapter II Neoplasms	0.0405	266180	3127	5	0.00159898	263053	1025	0.00389655	0.4094	0.1699	0.9864
UBR3	union#N00#Acute nephritic syndrome	UR	Chapter XIV Diseases of the genitourinary system	0.0405	209435	261	2	0.00766284	209174	252	0.00120474	6.402	1.5839	25.8769
UBR3	41202#A400#Sepsis due to streptococcus group A	URmtr	Chapter I Certain infectious and parasitic diseases	0.0405	395733	48	1	0.0208333	395685	340	0.000859269	24.74	3.4036	179.831
UBR3	union#K292#Alcoholic gastritis	raredmgmtr	Chapter XI Diseases of the digestive system	0.0405	90587	167	2	0.011976	90420	170	0.00188012	6.4349	1.583	26.1576
UBR3	41202#Block H90-H95#H90-H95 Other disorders of ear	raredmgmtr	Chapter VIII Diseases of the ear and mastoid process	0.0405	412772	1756	7	0.00398633	411016	731	0.00177852	2.2463	1.0655	4.7357
APBA1	130155#Source of report of A90 dengue fever classical dengue	UR	Chapter I Certain infectious and parasitic diseases	0.0406	299936	45	1	0.0222222	299891	275	0.000917	24.7617	3.3995	180.362
APBA1	union#I500#Congestive heart failure	UR	Chapter IX Diseases of the circulatory system	0.0406	120515	6345	10	0.00157604	114170	89	0.000779539	2.0234	1.0519	3.8921
APBA1	union#E611#Iron deficiency	flexnonsynmtr	Chapter IV Endocrine nutritional and metabolic diseases	0.0406	239355	815	0	0	238540	1211	0.00507672	0	NA	NA
APBA1	40002#I350#Aortic (valve) stenosis	ptv	Chapter IX Diseases of the circulatory system	0.0406	258489	170	1	0.00588235	258319	62	0.000240013	24.6475	3.398	178.782
APBA1	40002#I350#Aortic (valve) stenosis	ptv5pcnt	Chapter IX Diseases of the circulatory system	0.0406	258489	170	1	0.00588235	258319	62	0.000240013	24.6475	3.398	178.782
APBA1	23074#H pylori Definition II seropositivity for Helicobacter pylori	raredmgmtr	Chapter I Certain infectious and parasitic diseases	0.0406	7417	2411	5	0.00207383	5006	2	0.000399521	5.1995	1.008	26.8197
APBA1	union#D464#Refractory anaemia unspecified	syn	Chapter II Neoplasms	0.0406	185241	82	2	0.0243902	185159	716	0.00386695	6.44	1.5801	26.2483
BSN	23067#MCV seropositivity for Merkel Cell Polyomavirus	UR	Chapter I Certain infectious and parasitic diseases	0.0406	8098	5327	7	0.00131406	2771	10	0.00360881	0.3633	0.1381	0.9555
BSN	union#G509#Disorder of trigeminal nerve unspecified	flexdmg	Chapter VI Diseases of the nervous system	0.0406	277110	32	2	0.0625	277078	2765	0.00997914	6.6139	1.5798	27.6894
BSN	41202#D367#Benign neoplasm: Other specified sites	flexdmg	Chapter II Neoplasms	0.0406	297263	186	5	0.0268817	297077	2979	0.0100277	2.7272	1.1207	6.6363
BSN	40002#K57#Diverticular disease of intestine	flexnonsynmtr	Chapter XI Diseases of the digestive system	0.0406	416785	63	4	0.0634921	416722	8546	0.0205077	3.2381	1.176	8.9164
BSN	41202#E349#Endocrine disorder unspecified	flexnonsynmtr	Chapter IV Endocrine nutritional and metabolic diseases	0.0406	405165	63	4	0.0634921	405102	8308	0.0205084	3.238	1.1759	8.9161
BSN	41202#M169#Coxarthrosis unspecified	ptv	Chapter XIII Diseases of the musculoskeletal system and connective tissue	0.0406	279565	14229	6	0.000421674	265336	44	0.000165827	2.5435	1.0837	5.9696
BSN	union#L739#Follicular disorder unspecified	ptv	Chapter XII Diseases of the skin and subcutaneous tissue	0.0406	160529	256	1	0.00390625	160273	25	0.000155984	25.1369	3.3931	186.219
BSN	41202#M169#Coxarthrosis unspecified	ptv5pcnt	Chapter XIII Diseases of the musculoskeletal system and connective tissue	0.0406	279565	14229	6	0.000421674	265336	44	0.000165827	2.5435	1.0837	5.9696
BSN	union#L739#Follicular disorder unspecified	ptv5pcnt	Chapter XII Diseases of the skin and subcutaneous tissue	0.0406	160529	256	1	0.00390625	160273	25	0.000155984	25.1369	3.3931	186.219
BSN	union#Q613#Polycystic kidney unspecified	ptvraredmg	Chapter XVII Congenital malformations deformations and chromosomal abnormalities	0.0406	355426	354	6	0.0169492	355072	2493	0.00702111	2.4384	1.0869	5.4703
GCK	union#H180#Corneal pigmentations and deposits	UR	Chapter VII Diseases of the eye and adnexa	0.0406	264683	69	1	0.0144928	264614	158	0.000597096	24.6143	3.3967	178.366
GCK	20002#1074#angina	UR	Chapter IX Diseases of the circulatory system	0.0406	185528	13458	16	0.00118888	172070	115	0.000668333	1.7798	1.0547	3.0035
GCK	41202#H52#Disorders of refraction and accommodation	flexdmg	Chapter VII Diseases of the eye and adnexa	0.0406	317948	328	3	0.00914634	317620	727	0.0022889	4.0236	1.2879	12.5701
GCK	20002#1080#pericardial problem	ptv	Chapter IX Diseases of the circulatory system	0.0406	167519	330	1	0.0030303	167189	20	0.000119625	25.4056	3.3996	189.859
GCK	20002#1080#pericardial problem	ptv5pcnt	Chapter IX Diseases of the circulatory system	0.0406	167519	330	1	0.0030303	167189	20	0.000119625	25.4056	3.3996	189.859
GCK	22140#Doctor diagnosed lung cancer not mesothelioma	ptvraredmg	Chapter II Neoplasms	0.0406	105248	138	2	0.0144928	105110	240	0.00228332	6.4259	1.5817	26.1055
GCK	union#H408#Other glaucoma	raredmg	Chapter VII Diseases of the eye and adnexa	0.0406	264779	165	2	0.0121212	264614	507	0.001916	6.3917	1.5807	25.8451
GCK	41202#N300#Acute cystitis	raredmg	Chapter XIV Diseases of the genitourinary system	0.0406	316043	157	2	0.0127389	315886	636	0.00201338	6.3958	1.5819	25.8589
GCK	41202#C786#Secondary malignant neoplasm of retroperitoneum and peritoneum	raredmgmtr	Chapter II Neoplasms	0.0406	222367	1079	5	0.00463392	221288	379	0.0017127	2.7136	1.1207	6.5706
GIGYF1	union#H921#Otorrhoea	flexdmg	Chapter VIII Diseases of the ear and mastoid process	0.0406	148028	277	7	0.0252708	147751	1677	0.0113502	2.2583	1.0647	4.7898
GIGYF1	41202#M430#Spondylolysis	flexnonsynmtr	Chapter XIII Diseases of the musculoskeletal system and connective tissue	0.0406	297705	95	3	0.0315789	297610	2367	0.00795336	4.0674	1.2871	12.8535
GIGYF1	41202#D689#Coagulation defect unspecified	ptvraredmg	Chapter III Diseases of the blood and blood-forming organs and certain disorders involving the immune mechanism	0.0406	398397	41	2	0.0487805	398356	3097	0.00777445	6.5449	1.5797	27.1168
GIGYF1	41202#M8401#Malunion of fracture Shoulder region	ptvraredmg	Chapter XIII Diseases of the musculoskeletal system and connective tissue	0.0406	297651	41	2	0.0487805	297610	2312	0.00776856	6.55	1.5807	27.1416
GIGYF1	union#R13#Dysphagia	raredmg	Chapter XVIII Symptoms signs and abnormal clinical and laboratory findings not elsewhere classified	0.0406	111335	13334	66	0.00494975	98001	633	0.00645912	0.7652	0.5934	0.9866
GIGYF1	41202#K298#Duodenitis	raredmgmtr	Chapter XI Diseases of the digestive system	0.0406	192901	2911	2	0.000687049	189990	501	0.00263698	0.26	0.0648	1.0431
GIGYF1	41202#J91#Pleural effusion in conditions classified elsewhere	syn	Chapter X Diseases of the respiratory system	0.0406	372736	63	2	0.031746	372673	1879	0.00504195	6.47	1.5809	26.4796
HNF1A	union#B16#Acute hepatitis B	ptvraredmg	Chapter I Certain infectious and parasitic diseases	0.0406	211827	428	5	0.0116822	211399	917	0.00433777	2.7132	1.1208	6.5679
HNF1A	union#C794#Secondary malignant neoplasm of other and unspecified parts of nervous system	raredmgmtr	Chapter II Neoplasms	0.0406	258048	145	2	0.0137931	257903	562	0.00217911	6.4042	1.5824	25.9196
HNF1A	131895#Source of report of M32 systemic lupus erythematosus	syn	Chapter XIII Diseases of the musculoskeletal system and connective tissue	0.0406	268027	799	7	0.00876095	267228	1047	0.003918	2.247	1.0651	4.7405
HNF4A	41202#D70#Agranulocytosis	UR	Chapter III Diseases of the blood and blood-forming organs and certain disorders involving the immune mechanism	0.0406	337811	1643	4	0.00243457	336168	259	0.000770448	3.1652	1.1776	8.5075
HNF4A	41202#H184#Corneal degeneration	URmtr	Chapter VII Diseases of the eye and adnexa	0.0406	353933	97	1	0.0103093	353836	150	0.000423925	24.5615	3.4025	177.302
HNF4A	41202#G318#Other specified degenerative diseases of nervous system	raredmg	Chapter VI Diseases of the nervous system	0.0406	279416	129	2	0.0155039	279287	685	0.00245267	6.405	1.5813	25.9427
HNF4A	41202#H259#Senile cataract unspecified	raredmgmtr	Chapter VII Diseases of the eye and adnexa	0.0406	324155	2602	0	0	321553	514	0.00159849	0	NA	NA
IGF1R	42005#Source of NSTEMI report	UR	Chapter IX Diseases of the circulatory system	0.0406	269362	9936	8	0.000805153	259426	429	0.00165365	0.4865	0.2417	0.9793
IGF1R	41202#L280#Lichen simplex chronicus	UR	Chapter XII Diseases of the skin and subcutaneous tissue	0.0406	328140	194	2	0.0103093	327946	534	0.00162832	6.3868	1.5817	25.7889
IGF1R	132235#Source of report of O44 placenta praevia	UR	Chapter XV Pregnancy childbirth and the puerperium	0.0406	226095	198	2	0.010101	225897	360	0.00159365	6.3928	1.5815	25.8415
IGF1R	20002#1210#scrotal problem (not cancer)	ptvraredmg	Chapter XIV Diseases of the genitourinary system	0.0406	174287	69	2	0.0289855	174218	801	0.00459769	6.4627	1.5807	26.4227
IGF1R	union#Q78#Other osteochondrodysplasias	syn	Chapter XVII Congenital malformations deformations and chromosomal abnormalities	0.0406	326860	177	4	0.0225989	326683	2363	0.00723331	3.1734	1.1767	8.5582
IP6K1	40006#C77#Secondary and unspecified malignant neoplasm of lymph nodes	UR	Chapter II Neoplasms	0.0406	229444	164	1	0.00609756	229280	57	0.000248604	24.6715	3.3959	179.239
IP6K1	union#D313#Benign neoplasm: Choroid	UR	Chapter II Neoplasms	0.0406	258070	167	1	0.00598802	257903	63	0.000244278	24.6548	3.3995	178.809
IP6K1	union#K51#Ulcerative colitis	URmtr	Chapter XI Diseases of the digestive system	0.0406	144926	5415	4	0.000738689	139511	31	0.000222205	3.3261	1.1737	9.4259
IP6K1	41202#Block A30-A49#A30-A49 Other bacterial diseases	URmtr	Chapter I Certain infectious and parasitic diseases	0.0406	331484	8103	5	0.000617055	323381	72	0.000222648	2.7725	1.1197	6.8654
IP6K1	union#C844#Peripheral T-cell lymphoma not elsewhere classified	URmtr	Chapter II Neoplasms	0.0406	195324	165	1	0.00606061	195159	48	0.000245953	24.7854	3.4009	180.635
IP6K1	union#C911#Chronic lymphocytic leukaemia of B-cell type	rec	Chapter II Neoplasms	0.0406	202800	1198	1	0.000834725	201602	6	2.97616e-05	28.0696	3.3766	233.339
IP6K1	union#Block C43-C44#C43-C44 Melanoma and other malignant neoplasms of skin	rec	Chapter II Neoplasms	0.0406	282719	39772	4	0.000100573	242947	6	2.46967e-05	4.0726	1.1492	14.4329
IRS2	41202#M542#Cervicalgia	UR	Chapter XIII Diseases of the musculoskeletal system and connective tissue	0.0406	263874	1796	5	0.00278396	262078	269	0.00102641	2.7171	1.1204	6.5892
IRS2	union#D045#Carcinoma in situ: Skin of trunk	ptvraredmg	Chapter II Neoplasms	0.0406	224150	346	3	0.00867052	223804	485	0.00216707	4.0273	1.288	12.5927
IRS2	union#Block L10-L14#L10-L14 Bullous disorders	ptvraredmg	Chapter XII Diseases of the skin and subcutaneous tissue	0.0406	166402	356	3	0.00842697	166046	349	0.00210183	4.0349	1.2888	12.632
IRS2	union#Chapter VII#Chapter VII Diseases of the eye and adnexa	ptvraredmg	Chapter VII Diseases of the eye and adnexa	0.0406	327467	76700	142	0.00185137	250767	564	0.0022491	0.8228	0.6844	0.9893
MC4R	20002#1554#cervical intra-epithelial neoplasia (cin) | precancerous cells cervix	UR	Chapter XIV Diseases of the genitourinary system	0.0406	195436	900	2	0.00222222	194536	67	0.000344409	6.4644	1.5814	26.4248
MC4R	41202#I05#Rheumatic mitral valve diseases	URmtr	Chapter IX Diseases of the circulatory system	0.0406	322499	183	1	0.00546448	322316	72	0.000223383	24.5913	3.399	177.914
MC4R	41202#R398#Other and unspecified symptoms and signs involving the urinary system	flexdmg	Chapter XVIII Symptoms signs and abnormal clinical and laboratory findings not elsewhere classified	0.0406	183924	3052	4	0.00131062	180872	620	0.00342784	0.3815	0.1426	1.0205
MC4R	41202#Block M60-M63#M60-M63 Disorders of muscles	flexdmg	Chapter XIII Diseases of the musculoskeletal system and connective tissue	0.0406	269835	943	7	0.00742312	268892	892	0.00331732	2.2469	1.0651	4.74
MC4R	union#I771#Stricture of artery	flexnonsynmtr	Chapter IX Diseases of the circulatory system	0.0406	106534	1532	9	0.00587467	105002	281	0.00267614	2.2023	1.1318	4.285
MC4R	union#C504#Malignant neoplasm: Upper-outer quadrant of breast	ptv	Chapter II Neoplasms	0.0406	139593	5517	6	0.00108755	134076	58	0.00043259	2.5157	1.085	5.8329
MC4R	union#C504#Malignant neoplasm: Upper-outer quadrant of breast	ptv5pcnt	Chapter II Neoplasms	0.0406	139593	5517	6	0.00108755	134076	58	0.00043259	2.5157	1.085	5.8329
MC4R	41202#D801#Nonfamilial hypogammaglobulinaemia	ptvraredmg	Chapter III Diseases of the blood and blood-forming organs and certain disorders involving the immune mechanism	0.0406	398470	114	2	0.0175439	398356	1107	0.00277892	6.4081	1.581	25.9728
MC4R	41202#G938#Other specified disorders of brain	ptvraredmg	Chapter VI Diseases of the nervous system	0.0406	296880	112	2	0.0178571	296768	839	0.00282712	6.413	1.5813	26.009
MC4R	131779#Source of report of L63 alopecia areata	raredmgmtr	Chapter XII Diseases of the skin and subcutaneous tissue	0.0406	361255	727	3	0.00412655	360528	371	0.00102905	4.0225	1.2884	12.5588
MC4R	40006#C227#Malignant neoplasm: Other specified carcinomas of liver	syn	Chapter II Neoplasms	0.0406	318919	40	1	0.025	318879	329	0.00103174	24.8266	3.4008	181.241
NAA15	132057#Source of report of N31 neuromuscular dysfunction of bladder not elsewhere classified	URmtr	Chapter XIV Diseases of the genitourinary system	0.0406	379689	4242	4	0.000942951	375447	111	0.000295648	3.1915	1.1765	8.6578
NAA15	40001#I62#Other nontraumatic intracranial haemorrhage	URmtr	Chapter IX Diseases of the circulatory system	0.0406	407878	134	1	0.00746269	407744	125	0.000306565	24.5184	3.4017	176.722
NAA15	40001#I269#Pulmonary embolism without mention of acute cor pulmonale	URmtr	Chapter IX Diseases of the circulatory system	0.0406	407878	134	1	0.00746269	407744	125	0.000306565	24.5184	3.4017	176.722
NAA15	union#D447#Neoplasm of uncertain or unknown behaviour: Aortic body and other paraganglia	flexnonsynmtr	Chapter II Neoplasms	0.0406	257941	38	1	0.0263158	257903	280	0.00108568	24.8671	3.4	181.873
NAA15	20002#1117#other respiratory problems	flexnonsynmtr	Chapter X Diseases of the respiratory system	0.0406	191406	4706	10	0.00212495	186700	199	0.00106588	1.9957	1.0567	3.7692
NAA15	union#D420#Neoplasm of uncertain or unknown behaviour: Cerebral meninges	raredmgmtr	Chapter II Neoplasms	0.0406	257967	64	1	0.015625	257903	166	0.000643653	24.645	3.3981	178.738
NAA15	union#I692#Sequelae of other nontraumatic intracranial haemorrhage	raredmgmtr	Chapter IX Diseases of the circulatory system	0.0406	121565	69	1	0.0144928	121496	72	0.000592612	24.8007	3.3975	181.037
NAA15	40002#Block I60-I69#I60-I69 Cerebrovascular diseases	rec	Chapter IX Diseases of the circulatory system	0.0406	314690	1300	1	0.000769231	313390	9	2.87182e-05	26.8053	3.3935	211.736
PCSK1	41202#Block H30-H36#H30-H36 Disorders of choroid and retina	UR	Chapter VII Diseases of the eye and adnexa	0.0406	326270	8386	3	0.000357739	317884	348	0.00109474	0.3265	0.1048	1.0176
PCSK1	union#K420#Umbilical hernia with obstruction without gangrene	URmtr	Chapter XI Diseases of the digestive system	0.0406	114620	409	2	0.00488998	114211	87	0.000761748	6.446	1.5814	26.2748
PCSK1	union#L930#Discoid lupus erythematosus	flexdmg	Chapter XII Diseases of the skin and subcutaneous tissue	0.0406	130740	214	4	0.0186916	130526	779	0.00596816	3.1725	1.1767	8.5532
PCSK1	41202#Block F00-F09#F00-F09 Organic| including symptomatic| mental disorders	flexdmg	Chapter V Mental and behavioural disorders	0.0406	352235	1737	17	0.00978699	350498	2063	0.00588591	1.6693	1.0333	2.6969
PCSK1	union#M8199#Osteoporosis unspecified Site unspecified	ptvraredmg	Chapter XIII Diseases of the musculoskeletal system and connective tissue	0.0406	90102	5092	10	0.00196386	85010	316	0.00371721	0.5274	0.2808	0.9904
PCSK1	40006#D067#Carcinoma in situ: Other parts of cervix	ptvraredmg	Chapter II Neoplasms	0.0406	172168	84	2	0.0238095	172084	649	0.00377141	6.4427	1.5811	26.2535
PCSK1	41202#F059#Delirium unspecified	raredmg	Chapter V Mental and behavioural disorders	0.0406	353423	710	6	0.0084507	352713	1231	0.00349009	2.4335	1.0874	5.4457
PCSK1	131229#Source of report of H65 nonsuppurative otitis media	raredmgmtr	Chapter VIII Diseases of the ear and mastoid process	0.0406	388452	5156	5	0.000969744	383296	909	0.00237154	0.4083	0.1695	0.9838
PCSK1	41202#M4722#Other spondylosis with radiculopathy Cervical region	syn	Chapter XIII Diseases of the musculoskeletal system and connective tissue	0.0406	297794	184	2	0.0108696	297610	511	0.00171701	6.3891	1.5815	25.8114
PCSK1	40002#N179#Acute renal failure unspecified	syn	Chapter XIV Diseases of the genitourinary system	0.0406	298336	430	3	0.00697674	297906	519	0.00174216	4.0258	1.289	12.573
PCSK1	40006#C503#Malignant neoplasm: Lower-inner quadrant of breast	syn	Chapter II Neoplasms	0.0406	173525	696	4	0.00574713	172829	315	0.00182261	3.1657	1.1774	8.5113
PTPRG	41202#C911#Chronic lymphocytic leukaemia of B-cell type	flexdmg	Chapter II Neoplasms	0.0406	204402	538	2	0.00371747	203864	2875	0.0141025	0.2609	0.065	1.0462
PTPRG	40001#C859#Non-Hodgkin lymphoma unspecified	ptvraredmg	Chapter II Neoplasms	0.0406	265764	199	4	0.0201005	265565	1706	0.00642404	3.1726	1.1775	8.548
PTPRG	131015#Source of report of G11 hereditary ataxia	raredmg	Chapter VI Diseases of the nervous system	0.0406	329792	331	5	0.0151057	329461	1851	0.00561827	2.7146	1.121	6.5736
PTPRG	41202#M431#Spondylolisthesis	syn	Chapter XIII Diseases of the musculoskeletal system and connective tissue	0.0406	235339	1151	0	0	234188	843	0.00359967	0	NA	NA
PTPRG	union#H356#Retinal haemorrhage	syn	Chapter VII Diseases of the eye and adnexa	0.0406	264820	206	3	0.0145631	264614	966	0.0036506	4.0334	1.2878	12.6328
RIF1	130895#Source of report of F32 depressive episode	UR	Chapter V Mental and behavioural disorders	0.0406	353270	50673	83	0.00163795	302597	385	0.00127232	1.2878	1.0157	1.6329
RIF1	union#E55#Vitamin D deficiency	UR	Chapter IV Endocrine nutritional and metabolic diseases	0.0406	208934	4546	12	0.00263968	204388	282	0.00137973	1.9156	1.0742	3.4161
RIF1	40002#J849#Interstitial pulmonary disease unspecified	flexdmg	Chapter X Diseases of the respiratory system	0.0406	411436	75	2	0.0266667	411361	1740	0.00422986	6.4497	1.5816	26.3011
RIF1	union#K265#Duodenal ulcer; Chronic or unspecified with perforation	flexdmg	Chapter XI Diseases of the digestive system	0.0406	130575	182	3	0.0164835	130393	538	0.00412599	4.0452	1.2883	12.7016
RMC1	union#H184#Corneal degeneration	UR	Chapter VII Diseases of the eye and adnexa	0.0406	244278	1556	4	0.00257069	242722	197	0.000811628	3.1729	1.1776	8.5489
RMC1	union#M854#Solitary bone cyst	UR	Chapter XIII Diseases of the musculoskeletal system and connective tissue	0.0406	139717	59	1	0.0169492	139658	97	0.000694554	24.8064	3.4017	180.897
RMC1	41202#Block Z00-Z13#Z00-Z13 Persons encountering health services for examination and investigation	URmtr	Chapter XXI Factors influencing health status and contact with health services	0.0406	364044	45157	32	0.000708639	318887	148	0.000464114	1.5272	1.0421	2.2383
RMC1	union#I510#Cardiac septal defect acquired	URmtr	Chapter IX Diseases of the circulatory system	0.0406	182696	105	1	0.00952381	182591	71	0.000388847	24.7183	3.4023	179.583
RMC1	41202#I48#Atrial fibrillation and flutter	URmtr	Chapter IX Diseases of the circulatory system	0.0406	229229	13681	12	0.000877129	215548	98	0.000454655	1.93	1.0595	3.5157
RMC1	41202#R07#Pain in throat and chest	flexdmg	Chapter XVIII Symptoms signs and abnormal clinical and laboratory findings not elsewhere classified	0.0406	281298	39670	171	0.00431056	241628	876	0.00362541	1.1898	1.0096	1.4021
RMC1	41202#E114#Type 2 diabetes mellitus; With neurological complications	flexnonsynmtr	Chapter IV Endocrine nutritional and metabolic diseases	0.0406	291754	64	2	0.03125	291690	1447	0.00496075	6.4704	1.5812	26.4774
RMC1	union#D313#Benign neoplasm: Choroid	ptv	Chapter II Neoplasms	0.0406	258070	167	1	0.00598802	257903	63	0.000244278	24.6548	3.3995	178.809
RMC1	union#D313#Benign neoplasm: Choroid	ptv5pcnt	Chapter II Neoplasms	0.0406	258070	167	1	0.00598802	257903	63	0.000244278	24.6548	3.3995	178.809
RMC1	40006#D373#Neoplasm of uncertain or unknown behaviour: Appendix	ptvraredmg	Chapter II Neoplasms	0.0406	319014	135	2	0.0148148	318879	747	0.00234258	6.4042	1.5822	25.9225
RMC1	130799#Source of report of E70 disorders of aromatic amino acid metabolism	raredmgmtr	Chapter IV Endocrine nutritional and metabolic diseases	0.0406	419387	53	1	0.0188679	419334	327	0.000779808	24.6417	3.3964	178.781
RMC1	union#K071#Anomalies of jaw-cranial base relationship	raredmgmtr	Chapter XI Diseases of the digestive system	0.0406	159535	52	1	0.0192308	159483	126	0.000790053	24.7988	3.4007	180.84
RMC1	40001#ChapterXII#Chapter XII Diseases of the skin and subcutaneous tissue	raredmgmtr	Chapter XII Diseases of the skin and subcutaneous tissue	0.0406	419265	53	1	0.0188679	419212	327	0.000780035	24.6345	3.3954	178.729
RMC1	131039#Source of report of G31 other degenerative diseases of nervous system not elsewhere classified	syn	Chapter VI Diseases of the nervous system	0.0406	324602	2519	2	0.000793966	322083	961	0.0029837	0.2655	0.0663	1.0638
SLTM	union#F009#Dementia in Alzheimer disease unspecified	UR	Chapter V Mental and behavioural disorders	0.0406	241659	1612	4	0.00248139	240047	188	0.00078318	3.1737	1.1774	8.5548
SLTM	union#K420#Umbilical hernia with obstruction without gangrene	UR	Chapter XI Diseases of the digestive system	0.0406	114620	409	2	0.00488998	114211	87	0.000761748	6.446	1.5814	26.2748
SLTM	union#H271#Dislocation of lens	URmtr	Chapter VII Diseases of the eye and adnexa	0.0406	199656	91	1	0.010989	199565	90	0.000450981	24.6265	3.3945	178.661
SLTM	union#M8415#Nonunion of fracture [pseudarthrosis] Pelvic region and thigh	flexnonsynmtr	Chapter XIII Diseases of the musculoskeletal system and connective tissue	0.0406	117005	162	3	0.0185185	116843	542	0.0046387	4.0486	1.2879	12.727
SLTM	41202#L959#Vasculitis limited to skin unspecified	flexnonsynmtr	Chapter XII Diseases of the skin and subcutaneous tissue	0.0406	374344	69	2	0.0289855	374275	1722	0.0046009	6.4582	1.581	26.38
SLTM	union#Block K55-K64#K55-K64 Other diseases of intestines	ptv5pcnt	Chapter XI Diseases of the digestive system	0.0406	266456	114956	28	0.000243571	151500	20	0.000132013	1.8453	1.0395	3.2756
SLTM	131961#Source of report of M79 other soft tissue disorders not elsewhere classified	ptvraredmg	Chapter XIII Diseases of the musculoskeletal system and connective tissue	0.0406	385330	74305	166	0.00223404	311025	578	0.00185837	1.2026	1.0118	1.4294
SLTM	41202#N130#Hydronephrosis with ureteropelvic junction obstruction	rec	Chapter XIV Diseases of the genitourinary system	0.0406	316094	208	1	0.00480769	315886	62	0.000196273	24.6084	3.3962	178.31
TNK2	40011#8070#Squamous cell carcinoma	URmtr	Chapter II Neoplasms	0.0406	378534	9451	20	0.00211618	369083	472	0.00127885	1.6561	1.0582	2.592
TNK2	42003#Source of STEMI report	URmtr	Chapter IX Diseases of the circulatory system	0.0406	245322	6370	3	0.000470958	238952	345	0.0014438	0.3259	0.1046	1.0157
TNK2	union#H540#Blindness binocular	URmtr	Chapter VII Diseases of the eye and adnexa	0.0406	239861	559	3	0.00536673	239302	320	0.00133722	4.0296	1.2888	12.5989
TNK2	union#K225#Diverticulum of oesophagus acquired	flexnonsynmtr	Chapter XI Diseases of the digestive system	0.0406	128614	340	9	0.0264706	128274	1564	0.0121927	2.2029	1.134	4.2793
TNK2	union#C71#Malignant neoplasm of brain	flexnonsynmtr	Chapter II Neoplasms	0.0406	224085	1181	22	0.0186283	222904	2620	0.0117539	1.596	1.0449	2.4377
TNK2	union#F09#Unspecified organic or symptomatic mental disorder	raredmg	Chapter V Mental and behavioural disorders	0.0406	221612	31595	119	0.00376642	190017	875	0.00460485	0.8172	0.6746	0.9901
TNK2	40001#ChapterXIII#Chapter XIII Diseases of the musculoskeletal system and connective tissue	raredmg	Chapter XIII Diseases of the musculoskeletal system and connective tissue	0.0406	418886	174	3	0.0172414	418712	1811	0.00432517	4.0387	1.2885	12.6587
TNK2	union#F058#Other delirium	raredmgmtr	Chapter V Mental and behavioural disorders	0.0406	206801	708	5	0.00706215	206093	539	0.00261532	2.7124	1.1209	6.5636
TNRC6B	union#M8696#Osteomyelitis unspecified Lower leg	URmtr	Chapter XIII Diseases of the musculoskeletal system and connective tissue	0.0406	88223	62	1	0.016129	88161	58	0.000657887	24.9019	3.3948	182.663
TNRC6B	union#M2559#Pain in joint Site unspecified	flexnonsynmtr	Chapter XIII Diseases of the musculoskeletal system and connective tissue	0.0406	118422	159	3	0.0188679	118263	559	0.00472675	4.0493	1.288	12.7303
UBR2	132093#Source of report of N50 other disorders of male genital organs	UR	Chapter XIV Diseases of the genitourinary system	0.0406	193800	10291	25	0.00242931	183509	284	0.00154761	1.5711	1.0433	2.3659
UBR2	union#D219#Benign neoplasm: Connective and other soft tissue unspecified	URmtr	Chapter II Neoplasms	0.0406	184883	47	1	0.0212766	184836	162	0.000876453	24.7818	3.3972	180.78
UBR2	41202#M5412#Radiculopathy Cervical region	flexdmg	Chapter XIII Diseases of the musculoskeletal system and connective tissue	0.0406	297809	199	4	0.0201005	297610	1913	0.00642788	3.1707	1.177	8.5419
UBR2	union#O991#Other diseases of the blood and blood-forming organs and certain disorders involving the immune mechanism complicating pregnancy childbirth and the puerperium	flexnonsynmtr	Chapter XV Pregnancy childbirth and the puerperium	0.0406	191865	52	2	0.0384615	191813	1172	0.00611012	6.5065	1.5813	26.7717
UBR2	41202#F312#Bipolar affective disorder current episode manic with psychotic symptoms	ptv	Chapter V Mental and behavioural disorders	0.0406	342579	134	1	0.00746269	342445	105	0.000306619	24.5141	3.3961	176.953
UBR2	41202#F312#Bipolar affective disorder current episode manic with psychotic symptoms	ptv5pcnt	Chapter V Mental and behavioural disorders	0.0406	342579	134	1	0.00746269	342445	105	0.000306619	24.5141	3.3961	176.953
UBR2	40011#8460#Papillary serous cystadenocarcinoma	raredmg	Chapter II Neoplasms	0.0406	226095	183	3	0.0163934	225912	928	0.00410779	4.0407	1.2886	12.6699
UBR2	40002#A41#Other sepsis	raredmg	Chapter I Certain infectious and parasitic diseases	0.0406	324345	995	0	0	323350	1342	0.0041503	0	NA	NA
UBR2	union#M1994#Arthrosis unspecified Hand	raredmgmtr	Chapter XIII Diseases of the musculoskeletal system and connective tissue	0.0406	104641	2747	10	0.00364033	101894	186	0.00182543	1.9979	1.0562	3.779
UBR3	union#Block L80-L99#L80-L99 Other disorders of the skin and subcutaneous tissue	URmtr	Chapter XII Diseases of the skin and subcutaneous tissue	0.0406	225860	28887	35	0.00121162	196973	160	0.000812294	1.4922	1.0349	2.1516
UBR3	41202#K25#Gastric ulcer	URmtr	Chapter XI Diseases of the digestive system	0.0406	227075	3529	7	0.00198356	223546	196	0.000876777	2.2648	1.0649	4.8171
UBR3	41202#A08#Viral and other specified intestinal infections	flexnonsynmtr	Chapter I Certain infectious and parasitic diseases	0.0406	371121	1257	10	0.00795545	369864	1492	0.00403392	1.9799	1.0605	3.6966
UBR3	41202#J32#Chronic sinusitis	flexnonsynmtr	Chapter X Diseases of the respiratory system	0.0406	374528	1855	2	0.00107817	372673	1498	0.00401961	0.2674	0.0668	1.0712
UBR3	41202#M549#Dorsalgia unspecified	ptvraredmg	Chapter XIII Diseases of the musculoskeletal system and connective tissue	0.0406	265983	3529	5	0.00141683	262454	911	0.00347108	0.4073	0.169	0.9816
UBR3	41202#M112#Other chondrocalcinosis	rec	Chapter XIII Diseases of the musculoskeletal system and connective tissue	0.0406	297740	130	1	0.00769231	297610	94	0.00031585	24.5354	3.3946	177.338
UBR3	40002#R092#Respiratory arrest	syn	Chapter XVIII Symptoms signs and abnormal clinical and laboratory findings not elsewhere classified	0.0406	277291	78	2	0.025641	277213	1127	0.00406547	6.4467	1.5814	26.2806
APBA1	union#R59#Enlarged lymph nodes	UR	Chapter XVIII Symptoms signs and abnormal clinical and laboratory findings not elsewhere classified	0.0407	88234	4789	9	0.00187931	83445	71	0.00085086	2.211	1.1044	4.4263
APBA1	41202#K590#Constipation	ptvraredmg	Chapter XI Diseases of the digestive system	0.0407	221585	7587	17	0.00224067	213998	788	0.00368228	0.6076	0.3756	0.983
APBA1	41202#K590#Constipation	raredmgmtr	Chapter XI Diseases of the digestive system	0.0407	221585	7587	3	0.000395413	213998	265	0.00123833	0.319	0.1022	0.9958
APBA1	131357#Source of report of I51 complications and ill defined descriptions of heart disease	rec	Chapter IX Diseases of the circulatory system	0.0407	321489	18718	5	0.000267123	302771	28	9.24791e-05	2.889	1.1154	7.4828
BSN	union#N512#Balanitis in diseases classified elsewhere	URmtr	Chapter XIV Diseases of the genitourinary system	0.0407	117974	31	1	0.0322581	117943	157	0.00133115	25.0076	3.3894	184.513
BSN	40001#K703#Alcoholic cirrhosis of liver	flexdmg	Chapter XI Diseases of the digestive system	0.0407	234258	77	3	0.038961	234181	2303	0.00983427	4.0818	1.286	12.9564
BSN	41202#D130#Benign neoplasm: Oesophagus	flexdmg	Chapter II Neoplasms	0.0407	297205	128	4	0.03125	297077	2979	0.0100277	3.1846	1.1759	8.6251
BSN	union#O48#Prolonged pregnancy	flexdmg	Chapter XV Pregnancy childbirth and the puerperium	0.0407	193030	1217	5	0.00410846	191813	1922	0.0100202	0.4076	0.1691	0.9821
BSN	union#R900#Intracranial space-occupying lesion	raredmgmtr	Chapter XVIII Symptoms signs and abnormal clinical and laboratory findings not elsewhere classified	0.0407	83531	288	3	0.0104167	83243	216	0.00259481	4.0462	1.2871	12.7193
BSN	40006#D091#Carcinoma in situ: Other and unspecified urinary organs	raredmgmtr	Chapter II Neoplasms	0.0407	195239	109	2	0.0183486	195130	567	0.00290576	6.4139	1.5797	26.0422
BSN	union#Z873#Personal history of diseases of the musculoskeletal system and connective tissue	syn	Chapter XXI Factors influencing health status and contact with health services	0.0407	159392	4820	48	0.00995851	154572	2073	0.0134112	0.74	0.555	0.9865
GCK	union#N258#Other disorders resulting from impaired renal tubular function	URmtr	Chapter XIV Diseases of the genitourinary system	0.0407	209261	87	1	0.0114943	209174	99	0.00047329	24.5566	3.3865	178.068
GCK	union#C159#Malignant neoplasm: Oesophagus unspecified	URmtr	Chapter II Neoplasms	0.0407	170326	1401	3	0.00214133	168925	89	0.000526861	4.0709	1.2868	12.8788
GCK	41202#R85#Abnormal findings in specimens from digestive organs and abdominal cavity	URmtr	Chapter XVIII Symptoms signs and abnormal clinical and laboratory findings not elsewhere classified	0.0407	264944	86	1	0.0116279	264858	127	0.000479502	24.5235	3.3888	177.467
GCK	union#M85#Other disorders of bone density and structure	syn	Chapter XIII Diseases of the musculoskeletal system and connective tissue	0.0407	105282	20016	40	0.0019984	85266	116	0.00136045	1.4699	1.0258	2.1062
GIGYF1	41202#N201#Calculus of ureter	flexdmg	Chapter XIV Diseases of the genitourinary system	0.0407	213466	3136	48	0.0153061	210330	2370	0.011268	1.3639	1.0227	1.8191
GIGYF1	41202#D28#Benign neoplasm of other and unspecified female genital organs	ptv	Chapter II Neoplasms	0.0407	160197	185	1	0.00540541	160012	35	0.000218734	24.8411	3.3853	182.282
GIGYF1	41202#G419#Status epilepticus unspecified	ptv	Chapter VI Diseases of the nervous system	0.0407	280557	109	1	0.00917431	280448	106	0.000377967	24.4883	3.387	177.05
GIGYF1	41202#D28#Benign neoplasm of other and unspecified female genital organs	ptv5pcnt	Chapter II Neoplasms	0.0407	160197	185	1	0.00540541	160012	35	0.000218734	24.8411	3.3853	182.282
GIGYF1	41202#G419#Status epilepticus unspecified	ptv5pcnt	Chapter VI Diseases of the nervous system	0.0407	280557	109	1	0.00917431	280448	106	0.000377967	24.4883	3.387	177.05
GIGYF1	131617#Source of report of K42 umbilical hernia	raredmg	Chapter XI Diseases of the digestive system	0.0407	267011	7407	63	0.00850547	259604	1690	0.00650992	1.3092	1.017	1.6853
HNF1A	union#C851#B-cell lymphoma unspecified	syn	Chapter II Neoplasms	0.0407	216145	827	7	0.00846433	215318	815	0.0037851	2.2468	1.0643	4.7428
HNF1A	41202#C910#Acute lymphoblastic leukaemia [ALL]	syn	Chapter II Neoplasms	0.0407	297159	82	2	0.0243902	297077	1150	0.00387105	6.4332	1.5795	26.2014
HNF4A	union#O10#Pre-existing hypertension complicating pregnancy childbirth and the puerperium	UR	Chapter XV Pregnancy childbirth and the puerperium	0.0407	193905	1766	4	0.00226501	192139	137	0.000713025	3.1816	1.1759	8.6079
HNF4A	union#K521#Toxic gastroenteritis and colitis	flexdmg	Chapter XI Diseases of the digestive system	0.0407	160208	725	0	0	159483	914	0.00573102	0	NA	NA
HNF4A	union#I859#Oesophageal varices without bleeding	flexnonsynmtr	Chapter IX Diseases of the circulatory system	0.0407	114947	974	9	0.00924025	113973	481	0.0042203	2.2006	1.1346	4.2681
HNF4A	union#R635#Abnormal weight gain	ptvraredmg	Chapter XVIII Symptoms signs and abnormal clinical and laboratory findings not elsewhere classified	0.0407	120441	120	2	0.0166667	120321	317	0.00263462	6.4163	1.5791	26.0706
HNF4A	union#N739#Female pelvic inflammatory disease unspecified	syn	Chapter XIV Diseases of the genitourinary system	0.0407	91611	380	3	0.00789474	91231	179	0.00196205	4.0478	1.2874	12.7266
IGF1R	131575#Source of report of K11 diseases of salivary glands	flexnonsynmtr	Chapter XI Diseases of the digestive system	0.0407	392624	3065	5	0.00163132	389559	1540	0.00395319	0.4117	0.171	0.9913
IGF1R	union#I081#Disorders of both mitral and tricuspid valves	flexnonsynmtr	Chapter IX Diseases of the circulatory system	0.0407	134174	2824	4	0.00141643	131350	498	0.0037914	0.3727	0.1392	0.9977
IGF1R	union#F311#Bipolar affective disorder current episode manic without psychotic symptoms	ptvraredmg	Chapter V Mental and behavioural disorders	0.0407	201453	164	3	0.0182927	201289	924	0.00459041	4.0406	1.2872	12.6837
IGF1R	union#Z04#Examination and observation for other reasons	raredmg	Chapter XXI Factors influencing health status and contact with health services	0.0407	139853	2426	4	0.0016488	137427	600	0.00436595	0.3766	0.1408	1.0076
IGF1R	union#Z81#Family history of mental and behavioural disorders	raredmg	Chapter XXI Factors influencing health status and contact with health services	0.0407	154865	293	4	0.0136519	154572	673	0.00435396	3.1651	1.1765	8.515
IGF1R	41202#K76#Other diseases of liver	raredmgmtr	Chapter XI Diseases of the digestive system	0.0407	211845	1244	6	0.00482315	210601	418	0.0019848	2.437	1.0865	5.4662
IP6K1	41202#Block J40-J47#J40-J47 Chronic lower respiratory diseases	UR	Chapter X Diseases of the respiratory system	0.0407	380911	8238	5	0.000606943	372673	82	0.000220032	2.7595	1.1184	6.8086
IP6K1	41202#Block J40-J47#J40-J47 Chronic lower respiratory diseases	ptv	Chapter X Diseases of the respiratory system	0.0407	380911	8238	2	0.000242777	372673	13	3.48831e-05	6.9612	1.5706	30.8531
IP6K1	41202#Block J40-J47#J40-J47 Chronic lower respiratory diseases	ptv5pcnt	Chapter X Diseases of the respiratory system	0.0407	380911	8238	2	0.000242777	372673	13	3.48831e-05	6.9612	1.5706	30.8531
IP6K1	41202#J341#Cyst and mucocele of nose and nasal sinus	raredmgmtr	Chapter X Diseases of the respiratory system	0.0407	372777	104	1	0.00961538	372673	148	0.000397131	24.4375	3.3873	176.301
IP6K1	131375#Source of report of I67 other cerebrovascular diseases	rec	Chapter IX Diseases of the circulatory system	0.0407	353770	8862	2	0.000225683	344908	11	3.18926e-05	7.0777	1.5685	31.9369
IRS2	41202#Block J09-J18#J09-J18 Influenza and pneumonia	flexdmg	Chapter X Diseases of the respiratory system	0.0407	326966	15865	86	0.00542074	311101	1333	0.00428478	1.2666	1.0178	1.5761
IRS2	union#C541#Malignant neoplasm: Endometrium	flexnonsynmtr	Chapter II Neoplasms	0.0407	136022	2311	27	0.0116833	133711	1029	0.0076957	1.5243	1.0379	2.2386
IRS2	union#R042#Haemoptysis	flexnonsynmtr	Chapter XVIII Symptoms signs and abnormal clinical and laboratory findings not elsewhere classified	0.0407	78600	3770	39	0.0103448	74830	546	0.00729654	1.4221	1.026	1.9713
IRS2	union#A08#Viral and other specified intestinal infections	ptvraredmg	Chapter I Certain infectious and parasitic diseases	0.0407	281866	4627	4	0.000864491	277239	625	0.00225437	0.3829	0.1432	1.024
IRS2	41202#M864#Chronic osteomyelitis with draining sinus	raredmgmtr	Chapter XIII Diseases of the musculoskeletal system and connective tissue	0.0407	177530	47	1	0.0212766	177483	156	0.000878957	24.7111	3.3867	180.306
IRS2	41202#R828#Abnormal findings on cytological and histological examination of urine	raredmgmtr	Chapter XVIII Symptoms signs and abnormal clinical and laboratory findings not elsewhere classified	0.0407	151563	48	1	0.0208333	151515	130	0.000858001	24.7766	3.393	180.927
IRS2	41202#H921#Otorrhoea	rec	Chapter VIII Diseases of the ear and mastoid process	0.0407	347301	176	1	0.00568182	347125	81	0.000233345	24.4828	3.3884	176.902
MC4R	41202#R002#Palpitations	URmtr	Chapter XVIII Symptoms signs and abnormal clinical and laboratory findings not elsewhere classified	0.0407	231429	3323	3	0.000902799	228106	50	0.000219196	4.1215	1.2849	13.2206
MC4R	union#I480#Paroxysmal atrial fibrillation	URmtr	Chapter IX Diseases of the circulatory system	0.0407	137880	5835	5	0.000856898	132045	40	0.000302927	2.8303	1.1166	7.174
MC4R	union#R454#Irritability and anger	flexnonsynmtr	Chapter XVIII Symptoms signs and abnormal clinical and laboratory findings not elsewhere classified	0.0407	62710	109	2	0.0183486	62601	181	0.00289133	6.446	1.5794	26.308
MC4R	union#H000#Hordeolum and other deep inflammation of eyelid	flexnonsynmtr	Chapter VII Diseases of the eye and adnexa	0.0407	264886	272	3	0.0110294	264614	731	0.00276251	4.0259	1.2873	12.5907
MC4R	union#R857#Abnormal findings in specimens from digestive organs and abdominal cavity; Abnormal histological findings	ptv	Chapter XVIII Symptoms signs and abnormal clinical and laboratory findings not elsewhere classified	0.0407	91425	95	1	0.0105263	91330	39	0.000427023	24.9021	3.3862	183.13
MC4R	union#R857#Abnormal findings in specimens from digestive organs and abdominal cavity; Abnormal histological findings	ptv5pcnt	Chapter XVIII Symptoms signs and abnormal clinical and laboratory findings not elsewhere classified	0.0407	91425	95	1	0.0105263	91330	39	0.000427023	24.9021	3.3862	183.13
MC4R	41202#C82#Follicular lymphoma	ptvraredmg	Chapter II Neoplasms	0.0407	297738	661	5	0.0075643	297077	834	0.00280735	2.7074	1.1202	6.5435
MC4R	41202#G57#Mononeuropathies of lower limb	ptvraredmg	Chapter VI Diseases of the nervous system	0.0407	262146	1879	10	0.00532198	260267	701	0.00269339	1.9812	1.0595	3.7045
MC4R	41202#C220#Malignant neoplasm: Liver cell carcinoma	rec	Chapter II Neoplasms	0.0407	183262	317	1	0.00315457	182945	23	0.000125721	25.1681	3.3885	186.937
MC4R	41202#R72#Abnormality of white blood cells not elsewhere classified	syn	Chapter XVIII Symptoms signs and abnormal clinical and laboratory findings not elsewhere classified	0.0407	264899	41	1	0.0243902	264858	267	0.00100809	24.7744	3.3934	180.871
MC4R	41202#R468#Other symptoms and signs involving appearance and behaviour	syn	Chapter XVIII Symptoms signs and abnormal clinical and laboratory findings not elsewhere classified	0.0407	264899	41	1	0.0243902	264858	267	0.00100809	24.7744	3.3934	180.871
MC4R	40001#M06#Other rheumatoid arthritis	syn	Chapter XIII Diseases of the musculoskeletal system and connective tissue	0.0407	418752	40	1	0.025	418712	434	0.00103651	24.7122	3.3875	180.277
NAA15	union#I630#Cerebral infarction due to thrombosis of precerebral arteries	UR	Chapter IX Diseases of the circulatory system	0.0407	105914	83	1	0.0120482	105831	52	0.000491349	24.8075	3.3891	181.583
NAA15	41202#H531#Subjective visual disturbances	URmtr	Chapter VII Diseases of the eye and adnexa	0.0407	353972	136	1	0.00735294	353836	107	0.0003024	24.488	3.3934	176.714
NAA15	40011#8620#Granulosa cell tumor malignant	flexnonsynmtr	Chapter II Neoplasms	0.0407	226095	40	1	0.025	226055	234	0.00103515	24.7448	3.3855	180.859
NAA15	41202#G410#Grand mal status epilepticus	ptvraredmg	Chapter VI Diseases of the nervous system	0.0407	384094	39	1	0.025641	384055	408	0.00106235	24.745	3.3893	180.66
PCSK1	union#C160#Malignant neoplasm: Cardia	UR	Chapter II Neoplasms	0.0407	158249	675	3	0.00444444	157574	174	0.00110424	4.0384	1.2866	12.6756
PCSK1	union#Z81#Family history of mental and behavioural disorders	UR	Chapter XXI Factors influencing health status and contact with health services	0.0407	154865	293	2	0.00682594	154572	166	0.00107393	6.3928	1.578	25.898
PCSK1	41202#E10#Type 1 diabetes mellitus	ptvraredmg	Chapter IV Endocrine nutritional and metabolic diseases	0.0407	332295	839	7	0.00834327	331456	1238	0.00373504	2.2442	1.0643	4.732
PCSK1	union#N816#Rectocele	ptvraredmg	Chapter XIV Diseases of the genitourinary system	0.0407	96956	5709	30	0.00525486	91247	322	0.00352888	1.4917	1.0251	2.1706
PCSK1	130709#Source of report of E11 non insulin dependent diabetes mellitus	raredmg	Chapter IV Endocrine nutritional and metabolic diseases	0.0407	317154	33940	140	0.00412493	283214	968	0.00341791	1.2077	1.0112	1.4424
PTPRG	41202#N75#Diseases of Bartholin gland	flexdmg	Chapter XIV Diseases of the genitourinary system	0.0407	159337	729	4	0.00548697	158608	2251	0.0141922	0.3832	0.1433	1.0248
PTPRG	union#Block L40-L45#L40-L45 Papulosquamous disorders	flexnonsynmtr	Chapter XII Diseases of the skin and subcutaneous tissue	0.0407	192342	5675	63	0.0111013	186667	2684	0.0143785	0.7695	0.5986	0.9893
PTPRG	40002#M819#Osteoporosis unspecified	ptvraredmg	Chapter XIII Diseases of the musculoskeletal system and connective tissue	0.0407	322564	50	2	0.04	322514	2055	0.00637182	6.4975	1.5781	26.7517
PTPRG	41202#I44#Atrioventricular and left bundle-branch block	raredmg	Chapter IX Diseases of the circulatory system	0.0407	204003	2193	5	0.00227998	201810	1126	0.00557951	0.4073	0.169	0.9814
PTPRG	41202#M8199#Osteoporosis unspecified Site unspecified	raredmg	Chapter XIII Diseases of the musculoskeletal system and connective tissue	0.0407	185039	754	0	0	184285	1014	0.00550235	0	NA	NA
PTPRG	41202#Q850#Neurofibromatosis (nonmalignant)	raredmg	Chapter XVII Congenital malformations deformations and chromosomal abnormalities	0.0407	416241	57	2	0.0350877	416184	2326	0.00558887	6.4701	1.5773	26.5407
PTPRG	41202#M235#Chronic instability of knee	raredmg	Chapter XIII Diseases of the musculoskeletal system and connective tissue	0.0407	229136	231	4	0.017316	228905	1267	0.00553505	3.1659	1.1762	8.5215
PTPRG	41202#G834#Cauda equina syndrome	raredmgmtr	Chapter VI Diseases of the nervous system	0.0407	384196	141	2	0.0141844	384055	863	0.00224707	6.3888	1.5795	25.8423
RIF1	41202#E052#Thyrotoxicosis with toxic multinodular goitre	flexdmg	Chapter IV Endocrine nutritional and metabolic diseases	0.0407	251888	75	2	0.0266667	251813	1066	0.0042333	6.4444	1.5796	26.2927
RIF1	union#I352#Aortic (valve) stenosis with insufficiency	flexnonsynmtr	Chapter IX Diseases of the circulatory system	0.0407	112636	857	15	0.0175029	111779	1140	0.0101987	1.729	1.0342	2.8904
RIF1	union#J848#Other specified interstitial pulmonary diseases	ptvraredmg	Chapter X Diseases of the respiratory system	0.0407	173693	103	2	0.0194175	173590	534	0.00307621	6.4173	1.5791	26.0798
RIF1	40001#J84#Other interstitial pulmonary diseases	rec	Chapter X Diseases of the respiratory system	0.0407	264047	524	2	0.00381679	263523	158	0.000599568	6.3865	1.5791	25.8289
RMC1	union#Q30#Congenital malformations of nose	URmtr	Chapter XVII Congenital malformations deformations and chromosomal abnormalities	0.0407	403434	85	1	0.0117647	403349	196	0.000485932	24.4869	3.3924	176.75
RMC1	union#G95#Other diseases of spinal cord	flexdmg	Chapter VI Diseases of the nervous system	0.0407	248736	1793	12	0.00669269	246943	867	0.00351093	1.9124	1.0797	3.387
RMC1	41202#I49#Other cardiac arrhythmias	flexdmg	Chapter IX Diseases of the circulatory system	0.0407	240620	2083	2	0.000960154	238537	867	0.00363466	0.2635	0.0657	1.0558
RMC1	41202#Block C64-C68#C64-C68 Malignant neoplasms of urinary tract	flexnonsynmtr	Chapter II Neoplasms	0.0407	199204	5356	38	0.00709485	193848	976	0.00503487	1.4121	1.02	1.9548
RMC1	131621#Source of report of K44 diaphragmatic hernia	ptv	Chapter XI Diseases of the digestive system	0.0407	403694	48755	21	0.000430725	354939	91	0.000256382	1.6803	1.0454	2.7009
RMC1	131621#Source of report of K44 diaphragmatic hernia	ptv5pcnt	Chapter XI Diseases of the digestive system	0.0407	403694	48755	21	0.000430725	354939	91	0.000256382	1.6803	1.0454	2.7009
RMC1	41202#M67#Other disorders of synovium and tendon	ptvraredmg	Chapter XIII Diseases of the musculoskeletal system and connective tissue	0.0407	246122	3862	15	0.003884	242260	545	0.00224965	1.7293	1.0343	2.8913
RMC1	41202#M939#Osteochondropathy unspecified	raredmgmtr	Chapter XIII Diseases of the musculoskeletal system and connective tissue	0.0407	297667	57	1	0.0175439	297610	216	0.000725782	24.5861	3.3881	178.413
SLTM	union#M8404#Malunion of fracture Hand	UR	Chapter XIII Diseases of the musculoskeletal system and connective tissue	0.0407	139704	46	1	0.0217391	139658	125	0.000895044	24.8059	3.3929	181.36
SLTM	union#N816#Rectocele	UR	Chapter XIV Diseases of the genitourinary system	0.0407	96956	5709	9	0.00157646	91247	65	0.000712352	2.2149	1.1025	4.4497
SLTM	union#M6590#Synovitis and tenosynovitis unspecified Multiple sites	UR	Chapter XIII Diseases of the musculoskeletal system and connective tissue	0.0407	139704	46	1	0.0217391	139658	125	0.000895044	24.8059	3.3929	181.36
SLTM	6152#6#Emphysema|chronic bronchitis	URmtr	Chapter X Diseases of the respiratory system	0.0407	373289	7110	7	0.000984529	366179	159	0.000434214	2.2686	1.0638	4.8379
SLTM	41202#J9690#Respiratory failure unspecified Type I [hypoxic]	URmtr	Chapter X Diseases of the respiratory system	0.0407	295080	98	1	0.0102041	294982	124	0.000420365	24.5143	3.3917	177.183
SLTM	union#Block C64-C68#C64-C68 Malignant neoplasms of urinary tract	ptv	Chapter II Neoplasms	0.0407	181919	6252	4	0.000639795	175667	34	0.000193548	3.3071	1.1732	9.3224
SLTM	40001#Block E10-E14#E10-E14 Diabetes mellitus	ptv5pcnt	Chapter IV Endocrine nutritional and metabolic diseases	0.0407	300379	215	1	0.00465116	300164	57	0.000189896	24.603	3.3913	178.488
TNK2	union#M118#Other specified crystal arthropathies	UR	Chapter XIII Diseases of the musculoskeletal system and connective tissue	0.0407	112346	166	2	0.0120482	112180	213	0.00189873	6.4106	1.5795	26.0174
TNK2	union#M8617#Other acute osteomyelitis Ankle and foot	ptv	Chapter XIII Diseases of the musculoskeletal system and connective tissue	0.0407	91037	32	1	0.03125	91005	117	0.00128564	25.0587	3.3927	185.086
TNK2	41202#A090#Other and unspecified gastroenteritis and colitis of infectious origin	ptvraredmg	Chapter I Certain infectious and parasitic diseases	0.0407	396035	350	5	0.0142857	395685	2104	0.00531736	2.7111	1.1201	6.5617
TNRC6B	union#I803#Phlebitis and thrombophlebitis of lower extremities unspecified	URmtr	Chapter IX Diseases of the circulatory system	0.0407	141610	479	2	0.00417537	141131	92	0.000651877	6.4278	1.5791	26.1651
TNRC6B	union#H444#Hypotony of eye	URmtr	Chapter VII Diseases of the eye and adnexa	0.0407	264679	65	1	0.0153846	264614	168	0.000634887	24.5951	3.3923	178.32
TNRC6B	23055#HHV 6 overall seropositivity for Human Herpesvirus 6	flexdmg	Chapter I Certain infectious and parasitic diseases	0.0407	8098	7344	22	0.00299564	754	6	0.00795756	0.3746	0.1514	0.9267
TNRC6B	20002#1311#spine arthritis|spondylitis	flexnonsynmtr	Chapter XIII Diseases of the musculoskeletal system and connective tissue	0.0407	284207	3660	27	0.00737705	280547	1358	0.00484054	1.5279	1.0424	2.2395
TNRC6B	40002#F17#Mental and behavioural disorders due to use of tobacco	flexnonsynmtr	Chapter V Mental and behavioural disorders	0.0407	271687	65	2	0.0307692	271622	1329	0.00489283	6.4565	1.5782	26.4136
TNRC6B	union#D067#Carcinoma in situ: Other parts of cervix	ptvraredmg	Chapter II Neoplasms	0.0407	133796	85	2	0.0235294	133711	499	0.00373193	6.4327	1.5779	26.2241
TNRC6B	union#K26#Duodenal ulcer	raredmg	Chapter XI Diseases of the digestive system	0.0407	116021	8459	12	0.00141861	107562	278	0.00258456	0.5482	0.3075	0.9775
TNRC6B	130165#Source of report of A95 yellow fever	raredmgmtr	Chapter I Certain infectious and parasitic diseases	0.0407	419387	59	1	0.0169492	419328	294	0.000701122	24.5739	3.3925	178.005
TNRC6B	41202#Q39#Congenital malformations of oesophagus	raredmgmtr	Chapter XVII Congenital malformations deformations and chromosomal abnormalities	0.0407	416243	59	1	0.0169492	416184	292	0.000701613	24.5567	3.39	177.885
TNRC6B	40001#K559#Vascular disorder of intestine unspecified	rec	Chapter XI Diseases of the digestive system	0.0407	416801	79	1	0.0126582	416722	218	0.000523131	24.4945	3.3921	176.874
UBB	41202#C18#Malignant neoplasm of colon	flexnonsynmtr	Chapter II Neoplasms	0.0407	259491	5246	5	0.000953107	254245	88	0.000346123	2.7553	1.1185	6.7873
UBB	union#H908#Mixed conductive and sensorineural hearing loss unspecified	flexnonsynmtr	Chapter VIII Diseases of the ear and mastoid process	0.0407	140197	104	1	0.00961538	140093	55	0.000392596	24.7199	3.3887	180.325
UBB	union#Block H25-H28#H25-H28 Disorders of lens	syn	Chapter VII Diseases of the eye and adnexa	0.0407	290650	49169	46	0.000935549	241481	313	0.00129617	0.7215	0.5294	0.9834
UBR2	41202#B370#Candidal stomatitis	flexdmg	Chapter I Certain infectious and parasitic diseases	0.0407	395879	194	4	0.0206186	395685	2612	0.00660121	3.1682	1.176	8.5349
UBR2	41202#M791#Myalgia	flexdmg	Chapter XIII Diseases of the musculoskeletal system and connective tissue	0.0407	275995	647	0	0	275348	1762	0.00639917	0	NA	NA
UBR2	40006#C154#Malignant neoplasm: Middle third of oesophagus	ptv	Chapter II Neoplasms	0.0407	319028	149	1	0.00671141	318879	88	0.000275967	24.4772	3.3874	176.871
UBR2	union#Q610#Congenital single renal cyst	ptv	Chapter XVII Congenital malformations deformations and chromosomal abnormalities	0.0407	308659	138	1	0.00724638	308521	92	0.000298197	24.4707	3.3863	176.833
UBR2	40006#C154#Malignant neoplasm: Middle third of oesophagus	ptv5pcnt	Chapter II Neoplasms	0.0407	319028	149	1	0.00671141	318879	88	0.000275967	24.4772	3.3874	176.871
UBR2	union#Q610#Congenital single renal cyst	ptv5pcnt	Chapter XVII Congenital malformations deformations and chromosomal abnormalities	0.0407	308659	138	1	0.00724638	308521	92	0.000298197	24.4707	3.3863	176.833
UBR2	41202#K769#Liver disease unspecified	raredmgmtr	Chapter XI Diseases of the digestive system	0.0407	194173	351	3	0.00854701	193822	414	0.00213598	4.0273	1.2873	12.5995
UBR3	20002#1386#allergy or anaphylactic reaction to drug	URmtr	Chapter III Diseases of the blood and blood-forming organs and certain disorders involving the immune mechanism	0.0407	293389	3671	7	0.00190684	289718	245	0.00084565	2.2573	1.0641	4.7883
UBR3	union#A411#Sepsis due to other specified staphylococcus	URmtr	Chapter I Certain infectious and parasitic diseases	0.0407	227568	354	2	0.00564972	227214	202	0.00088903	6.3854	1.5798	25.8084
UBR3	union#B49#Unspecified mycosis	flexdmg	Chapter I Certain infectious and parasitic diseases	0.0407	236620	452	5	0.0110619	236168	971	0.00411148	2.7094	1.1197	6.5562
UBR3	41202#A87#Viral meningitis	flexnonsynmtr	Chapter I Certain infectious and parasitic diseases	0.0407	336911	186	3	0.016129	336725	1363	0.00404781	4.0336	1.2873	12.6383
UBR3	131483#Source of report of J39 other diseases of upper respiratory tract	ptv	Chapter X Diseases of the respiratory system	0.0407	391180	1617	2	0.00123686	389563	75	0.000192523	6.4312	1.5778	26.214
UBR3	131483#Source of report of J39 other diseases of upper respiratory tract	ptv5pcnt	Chapter X Diseases of the respiratory system	0.0407	391180	1617	2	0.00123686	389563	75	0.000192523	6.4312	1.5778	26.214
UBR3	40002#I500#Congestive heart failure	ptvraredmg	Chapter IX Diseases of the circulatory system	0.0407	282803	700	6	0.00857143	282103	999	0.00354126	2.4327	1.0865	5.4468
UBR3	41202#L570#Actinic keratosis	raredmg	Chapter XII Diseases of the skin and subcutaneous tissue	0.0407	336650	3196	17	0.00531915	333454	1065	0.00319384	1.669	1.0323	2.6984
UBR3	6150#4#High blood pressure	raredmg	Chapter IX Diseases of the circulatory system	0.0407	368386	112985	398	0.00352259	255401	792	0.00310101	1.1364	1.0073	1.2821
UBR3	union#Q610#Congenital single renal cyst	rec	Chapter XVII Congenital malformations deformations and chromosomal abnormalities	0.0407	308659	138	1	0.00724638	308521	92	0.000298197	24.4707	3.3863	176.833
APBA1	union#H109#Conjunctivitis unspecified	UR	Chapter VII Diseases of the eye and adnexa	0.0408	265442	828	3	0.00362319	264614	239	0.000903202	4.0224	1.2855	12.5865
APBA1	union#G62#Other polyneuropathies	flexdmg	Chapter VI Diseases of the nervous system	0.0408	240649	4426	11	0.00248531	236223	1076	0.00455502	0.5445	0.3004	0.9869
APBA1	union#L570#Actinic keratosis	flexdmg	Chapter XII Diseases of the skin and subcutaneous tissue	0.0408	173673	4975	13	0.00261307	168698	771	0.0045703	0.5706	0.3296	0.988
APBA1	41202#M31#Other necrotizing vasculopathies	raredmg	Chapter XIII Diseases of the musculoskeletal system and connective tissue	0.0408	247951	764	6	0.0078534	247187	802	0.00324451	2.4318	1.0858	5.4463
APBA1	41202#Block C76-C80#C76-C80 Malignant neoplasms of ill-defined| secondary and unspecified sites	raredmg	Chapter II Neoplasms	0.0408	298757	8414	38	0.00451628	290343	930	0.00320311	1.4118	1.02	1.9542
BSN	union#O14#Pre-eclampsia	flexnonsynmtr	Chapter XV Pregnancy childbirth and the puerperium	0.0408	192253	440	3	0.00681818	191813	3909	0.0203792	0.33	0.106	1.0276
BSN	131925#Source of report of M51 other intervertebral disk disorders	flexnonsynmtr	Chapter XIII Diseases of the musculoskeletal system and connective tissue	0.0408	419387	23286	435	0.0186808	396101	8173	0.0206336	0.9036	0.8197	0.9959
BSN	41202#L984#Chronic ulcer of skin not elsewhere classified	flexnonsynmtr	Chapter XII Diseases of the skin and subcutaneous tissue	0.0408	374430	155	7	0.0451613	374275	7640	0.0204128	2.2697	1.0631	4.8459
BSN	41202#C444#Malignant neoplasm: Skin of scalp and neck	raredmgmtr	Chapter II Neoplasms	0.0408	202440	2645	2	0.000756144	199795	579	0.00289797	0.2604	0.0649	1.0441
BSN	union#I871#Compression of vein	raredmgmtr	Chapter IX Diseases of the circulatory system	0.0408	132893	269	3	0.0111524	132624	370	0.00278984	4.0313	1.286	12.637
GCK	20002#1294#back problem	UR	Chapter XIII Diseases of the musculoskeletal system and connective tissue	0.0408	271605	25010	9	0.000359856	246595	175	0.000709666	0.5069	0.2594	0.9907
GCK	union#K52#Other noninfective gastroenteritis and colitis	UR	Chapter XI Diseases of the digestive system	0.0408	174313	24864	26	0.00104569	149449	99	0.000662433	1.5792	1.0251	2.4328
GCK	41202#R065#Mouth breathing	URmtr	Chapter XVIII Symptoms signs and abnormal clinical and laboratory findings not elsewhere classified	0.0408	169539	1671	3	0.00179533	167868	74	0.000440823	4.0782	1.2845	12.9485
GCK	union#H809#Otosclerosis unspecified	ptvraredmg	Chapter VIII Diseases of the ear and mastoid process	0.0408	193090	346	3	0.00867052	192744	418	0.00216868	4.0243	1.2863	12.5904
GCK	union#M2381#Other internal derangements of knee Anterior cruciate ligament or Anterior horn of medial meniscus	ptvraredmg	Chapter XIII Diseases of the musculoskeletal system and connective tissue	0.0408	111647	623	4	0.00642055	111024	226	0.0020356	3.1681	1.1751	8.5412
GCK	41202#R296#Tendency to fall not elsewhere classified	syn	Chapter XVIII Symptoms signs and abnormal clinical and laboratory findings not elsewhere classified	0.0408	231082	2098	7	0.00333651	228984	340	0.00148482	2.2513	1.0638	4.7642
GIGYF1	41202#N30#Cystitis	URmtr	Chapter XIV Diseases of the genitourinary system	0.0408	257488	2910	7	0.0024055	254578	272	0.00106843	2.2544	1.0637	4.7783
GIGYF1	union#D374#Neoplasm of uncertain or unknown behaviour: Colon	flexdmg	Chapter II Neoplasms	0.0408	238218	679	2	0.00294551	237539	2652	0.0111645	0.2617	0.0653	1.0489
GIGYF1	union#D39#Neoplasm of uncertain or unknown behaviour of female genital organs	flexnonsynmtr	Chapter II Neoplasms	0.0408	139871	546	9	0.0164835	139325	1054	0.00756505	2.1987	1.1346	4.2606
GIGYF1	union#Block R25-R29#R25-R29 Symptoms and signs involving the nervous and musculoskeletal systems	flexnonsynmtr	Chapter XVIII Symptoms signs and abnormal clinical and laboratory findings not elsewhere classified	0.0408	109472	20770	196	0.00943669	88702	708	0.00798178	1.184	1.01	1.388
GIGYF1	union#E110#Type 2 diabetes mellitus; With coma	ptv	Chapter IV Endocrine nutritional and metabolic diseases	0.0408	162380	123	1	0.00813008	162257	54	0.000332805	24.621	3.379	179.399
GIGYF1	union#Block R25-R29#R25-R29 Symptoms and signs involving the nervous and musculoskeletal systems	ptv	Chapter XVIII Symptoms signs and abnormal clinical and laboratory findings not elsewhere classified	0.0408	109472	20770	15	0.000722195	88702	33	0.000372032	1.9419	1.0546	3.5758
GIGYF1	union#E110#Type 2 diabetes mellitus; With coma	ptv5pcnt	Chapter IV Endocrine nutritional and metabolic diseases	0.0408	162380	123	1	0.00813008	162257	54	0.000332805	24.621	3.379	179.399
GIGYF1	union#Block R25-R29#R25-R29 Symptoms and signs involving the nervous and musculoskeletal systems	ptv5pcnt	Chapter XVIII Symptoms signs and abnormal clinical and laboratory findings not elsewhere classified	0.0408	109472	20770	15	0.000722195	88702	33	0.000372032	1.9419	1.0546	3.5758
GIGYF1	41202#J9690#Respiratory failure unspecified Type I [hypoxic]	ptvraredmg	Chapter X Diseases of the respiratory system	0.0408	295080	98	3	0.0306122	294982	2278	0.00772251	4.0576	1.2847	12.8157
GIGYF1	union#K10#Other diseases of jaws	raredmg	Chapter XI Diseases of the digestive system	0.0408	142478	1657	4	0.002414	140821	887	0.00629878	0.3818	0.1428	1.0206
GIGYF1	union#D73#Diseases of spleen	raredmg	Chapter III Diseases of the blood and blood-forming organs and certain disorders involving the immune mechanism	0.0408	310220	1133	2	0.00176523	309087	2052	0.00663891	0.2646	0.066	1.06
GIGYF1	union#G12#Spinal muscular atrophy and related syndromes	raredmg	Chapter VI Diseases of the nervous system	0.0408	240731	649	0	0	240082	1535	0.00639365	0	NA	NA
GIGYF1	union#N808#Other endometriosis	raredmg	Chapter XIV Diseases of the genitourinary system	0.0408	91520	289	5	0.017301	91231	587	0.00643422	2.7186	1.1187	6.6066
GIGYF1	union#G71#Primary disorders of muscles	raredmgmtr	Chapter VI Diseases of the nervous system	0.0408	277356	278	3	0.0107914	277078	750	0.00270682	4.0193	1.2854	12.5677
GIGYF1	union#Z018#Other specified special examinations	raredmgmtr	Chapter XXI Factors influencing health status and contact with health services	0.0408	156128	1556	9	0.00578406	154572	408	0.00263955	2.1982	1.1334	4.2633
GIGYF1	union#N486#Induratio penis plastica	syn	Chapter XIV Diseases of the genitourinary system	0.0408	118986	1043	10	0.00958773	117943	573	0.00485828	1.9829	1.058	3.7164
GIGYF1	41202#Z40#Prophylactic surgery	syn	Chapter XXI Factors influencing health status and contact with health services	0.0408	202057	806	0	0	201251	1037	0.00515277	0	NA	NA
GIGYF1	40001#ChapterXI#Chapter XI Diseases of the digestive system	syn	Chapter XI Diseases of the digestive system	0.0408	303007	1274	12	0.00941915	301733	1494	0.0049514	1.9109	1.0798	3.3815
GIGYF1	40006#C49#Malignant neoplasm of other connective and soft tissue	syn	Chapter II Neoplasms	0.0408	263883	368	5	0.013587	263515	1333	0.00505854	2.7092	1.119	6.559
HNF1A	41202#I80#Phlebitis and thrombophlebitis	ptvraredmg	Chapter IX Diseases of the circulatory system	0.0408	254516	4669	11	0.00235596	249847	1078	0.00431464	0.545	0.3007	0.9877
HNF4A	union#M6596#Synovitis and tenosynovitis unspecified Lower leg	flexnonsynmtr	Chapter XIII Diseases of the musculoskeletal system and connective tissue	0.0408	140820	1162	10	0.00860585	139658	609	0.00436065	1.982	1.0582	3.7123
HNF4A	131323#Source of report of I34 nonrheumatic mitral valve disorders	raredmg	Chapter IX Diseases of the circulatory system	0.0408	360532	6366	24	0.00377003	354166	866	0.00244518	1.5439	1.0283	2.3179
HNF4A	union#D361#Benign neoplasm: Peripheral nerves and autonomic nervous system	raredmg	Chapter II Neoplasms	0.0408	258647	744	5	0.00672043	257903	643	0.00249319	2.707	1.1196	6.5452
HNF4A	130637#Source of report of D58 other hereditary haemolytic anaemias	raredmgmtr	Chapter III Diseases of the blood and blood-forming organs and certain disorders involving the immune mechanism	0.0408	419387	205	2	0.0097561	419182	648	0.00154587	6.3634	1.5773	25.6728
HNF4A	120010#Ever had chronic Fatigue Syndrome or Myalgic Encephalomyelitis M E	rec	Chapter VI Diseases of the nervous system	0.0408	113510	2338	1	0.000427716	111172	1	8.99507e-06	47.57	2.9744	760.794
IGF1R	41202#H318#Other specified disorders of choroid	URmtr	Chapter VII Diseases of the eye and adnexa	0.0408	353884	48	1	0.0208333	353836	306	0.000864807	24.5814	3.3807	178.734
IGF1R	union#I720#Aneurysm and dissection of carotid artery	flexdmg	Chapter IX Diseases of the circulatory system	0.0408	182746	155	4	0.0258065	182591	1511	0.00827533	3.1746	1.1747	8.5794
IGF1R	41202#D414#Neoplasm of uncertain or unknown behaviour: Bladder	ptvraredmg	Chapter II Neoplasms	0.0408	192386	854	0	0	191532	932	0.00486603	0	NA	NA
IGF1R	41202#K910#Vomiting following gastrointestinal surgery	syn	Chapter XI Diseases of the digestive system	0.0408	182247	44	2	0.0454545	182203	1322	0.00725564	6.5154	1.5755	26.9436
IGF1R	union#F019#Vascular dementia unspecified	syn	Chapter V Mental and behavioural disorders	0.0408	202049	1428	17	0.0119048	200621	1438	0.00716774	1.6688	1.0316	2.6998
IP6K1	41202#A419#Sepsis unspecified	URmtr	Chapter I Certain infectious and parasitic diseases	0.0408	333576	5905	4	0.000677392	327671	69	0.000210577	3.2183	1.1741	8.8216
IP6K1	union#Block A15-A19#A15-A19 Tuberculosis	flexnonsynmtr	Chapter I Certain infectious and parasitic diseases	0.0408	248731	757	3	0.00396301	247974	245	0.000988007	4.0231	1.2857	12.5888
IP6K1	union#C845#Other mature T|NK-cell lymphomas	raredmgmtr	Chapter II Neoplasms	0.0408	193494	109	1	0.00917431	193385	73	0.000377485	24.5195	3.3774	178.011
IRS2	41202#M10#Gout	raredmgmtr	Chapter XIII Diseases of the musculoskeletal system and connective tissue	0.0408	168427	762	3	0.00393701	167665	164	0.000978141	4.0369	1.2858	12.6749
IRS2	40001#Block A00-A09#A00-A09 Intestinal infectious diseases	raredmgmtr	Chapter I Certain infectious and parasitic diseases	0.0408	417922	44	1	0.0227273	417878	394	0.000942859	24.642	3.3849	179.391
IRS2	41202#N82#Fistulae involving female genital tract	rec	Chapter XIV Diseases of the genitourinary system	0.0408	158782	174	1	0.00574713	158608	37	0.00023328	24.7728	3.3799	181.571
MC4R	union#M539#Dorsopathy unspecified	flexdmg	Chapter XIII Diseases of the musculoskeletal system and connective tissue	0.0408	161938	25311	100	0.00395085	136627	427	0.0031253	1.2652	1.0172	1.5736
MC4R	union#A498#Other bacterial infections of unspecified site	raredmg	Chapter I Certain infectious and parasitic diseases	0.0408	217986	797	5	0.00627353	217189	505	0.00232516	2.7088	1.1195	6.5544
MC4R	union#D731#Hypersplenism	syn	Chapter III Diseases of the blood and blood-forming organs and certain disorders involving the immune mechanism	0.0408	360279	40	1	0.025	360239	374	0.0010382	24.6719	3.3808	180.048
NAA15	40006#C17#Malignant neoplasm of small intestine	flexdmg	Chapter II Neoplasms	0.0408	264519	288	2	0.00694444	264231	290	0.00109752	6.3646	1.5765	25.6946
NAA15	41202#H602#Malignant otitis externa	flexdmg	Chapter VIII Diseases of the ear and mastoid process	0.0408	269484	37	1	0.027027	269447	302	0.00112081	24.7558	3.3832	181.145
NAA15	41202#D76#Other specified diseases with participation of lymphoreticular and reticulohistiocytic tissue	flexnonsynmtr	Chapter III Diseases of the blood and blood-forming organs and certain disorders involving the immune mechanism	0.0408	398396	40	1	0.025	398356	414	0.00103927	24.6465	3.3781	179.817
NAA15	41202#M6646#Spontaneous rupture of other tendons Lower leg	raredmg	Chapter XIII Diseases of the musculoskeletal system and connective tissue	0.0408	204632	41	1	0.0243902	204591	207	0.00101177	24.6841	3.3775	180.401
NAA15	41202#R590#Localized enlarged lymph nodes	raredmg	Chapter XVIII Symptoms signs and abnormal clinical and laboratory findings not elsewhere classified	0.0408	266207	1349	4	0.00296516	264858	249	0.000940126	3.1604	1.1752	8.4994
NAA15	41202#K255#Gastric ulcer; Chronic or unspecified with perforation	raredmg	Chapter XI Diseases of the digestive system	0.0408	238021	40	1	0.025	237981	247	0.0010379	24.6791	3.3773	180.34
PCSK1	41202#M9078#Fracture of bone in neoplastic disease Other	flexdmg	Chapter XIII Diseases of the musculoskeletal system and connective tissue	0.0408	209638	57	2	0.0350877	209581	1172	0.00559211	6.4663	1.5754	26.5406
PCSK1	130833#Source of report of E89 postprocedural endocrine and metabolic disorders not elsewhere classified	flexnonsynmtr	Chapter IV Endocrine nutritional and metabolic diseases	0.0408	288916	2833	22	0.00776562	286083	1397	0.0048832	1.5949	1.045	2.4341
PCSK1	41202#M7022#M7022 Olecranon bursitis-Upper arm	ptvraredmg	Chapter XIII Diseases of the musculoskeletal system and connective tissue	0.0408	164891	92	2	0.0217391	164799	569	0.00345269	6.414	1.5759	26.1053
PCSK1	41202#Block K40-K46#K40-K46 Hernia	rec	Chapter XI Diseases of the digestive system	0.0408	199460	42680	6	0.000140581	156780	7	4.46486e-05	3.1489	1.0582	9.3704
PTPRG	41202#C91#Lymphoid leukaemia	flexdmg	Chapter II Neoplasms	0.0408	209661	712	4	0.00561798	208949	3041	0.0145538	0.3825	0.1431	1.0228
PTPRG	41202#M899#Disorder of bone unspecified	flexnonsynmtr	Chapter XIII Diseases of the musculoskeletal system and connective tissue	0.0408	245346	705	4	0.00567376	244641	3591	0.0146787	0.383	0.1433	1.024
PTPRG	41202#I889#Nonspecific lymphadenitis unspecified	raredmg	Chapter IX Diseases of the circulatory system	0.0408	322373	57	2	0.0350877	322316	1802	0.00559079	6.4678	1.5765	26.5361
RMC1	union#Block J40-J47#J40-J47 Chronic lower respiratory diseases	UR	Chapter X Diseases of the respiratory system	0.0408	224129	54379	54	0.00099303	169750	119	0.000701031	1.4169	1.0271	1.9547
RMC1	union#M503#Other cervical disc degeneration	flexdmg	Chapter XIII Diseases of the musculoskeletal system and connective tissue	0.0408	130517	922	7	0.00759219	129595	439	0.00338748	2.2507	1.0637	4.7625
RMC1	union#M4804#Spinal stenosis Thoracic region	flexnonsynmtr	Chapter XIII Diseases of the musculoskeletal system and connective tissue	0.0408	139725	67	2	0.0298507	139658	663	0.00474731	6.4506	1.5762	26.3992
RMC1	union#I63#Cerebral infarction	ptv	Chapter IX Diseases of the circulatory system	0.0408	128241	8141	4	0.00049134	120100	17	0.000141549	3.4724	1.1681	10.3221
RMC1	union#I63#Cerebral infarction	ptv5pcnt	Chapter IX Diseases of the circulatory system	0.0408	128241	8141	4	0.00049134	120100	17	0.000141549	3.4724	1.1681	10.3221
RMC1	union#Q230#Congenital stenosis of aortic valve	raredmgmtr	Chapter XVII Congenital malformations deformations and chromosomal abnormalities	0.0408	403403	54	1	0.0185185	403349	310	0.000768565	24.5307	3.3817	177.942
RMC1	union#M8890#Paget disease of bone unspecified Multiple sites	rec	Chapter XIII Diseases of the musculoskeletal system and connective tissue	0.0408	76896	188	1	0.00531915	76708	16	0.000208583	25.6324	3.3819	194.274
SLTM	union#M72#Fibroblastic disorders	UR	Chapter XIII Diseases of the musculoskeletal system and connective tissue	0.0408	142788	21308	10	0.000469307	121480	112	0.000921962	0.5088	0.2664	0.9718
SLTM	union#N736#Female pelvic peritoneal adhesions	flexdmg	Chapter XIV Diseases of the genitourinary system	0.0408	94644	3302	3	0.00090854	91342	261	0.00285739	0.3173	0.1016	0.9909
SLTM	union#L905#Scar conditions and fibrosis of skin	flexdmg	Chapter XII Diseases of the skin and subcutaneous tissue	0.0408	169028	3277	3	0.000915471	165751	459	0.00276921	0.33	0.106	1.0275
SLTM	131961#Source of report of M79 other soft tissue disorders not elsewhere classified	ptv5pcnt	Chapter XIII Diseases of the musculoskeletal system and connective tissue	0.0408	385330	74305	22	0.000296077	311025	54	0.000173619	1.7055	1.0388	2.8002
SLTM	union#G501#Atypical facial pain	raredmgmtr	Chapter VI Diseases of the nervous system	0.0408	181530	61	1	0.0163934	181469	123	0.000677802	24.5726	3.3786	178.715
SLTM	41202#C41#Malignant neoplasm of bone and articular cartilage of other and unspecified sites	syn	Chapter II Neoplasms	0.0408	226984	125	2	0.016	226859	576	0.00253902	6.3878	1.5759	25.8921
TNK2	union#H931#Tinnitus	UR	Chapter VIII Diseases of the ear and mastoid process	0.0408	196360	40904	89	0.00217583	155456	261	0.00167893	1.2966	1.0191	1.6497
TNK2	union#N60#Benign mammary dysplasia	URmtr	Chapter XIV Diseases of the genitourinary system	0.0408	102665	10805	21	0.00194354	91860	106	0.00115393	1.6856	1.055	2.6932
TNK2	131211#Source of report of H53 visual disturbances	flexdmg	Chapter VII Diseases of the eye and adnexa	0.0408	409638	11230	120	0.0106857	398408	3507	0.00880253	1.2162	1.0129	1.4604
TNK2	union#C03#Malignant neoplasm of gum	flexnonsynmtr	Chapter II Neoplasms	0.0408	207097	110	4	0.0363636	206987	2419	0.0116867	3.1912	1.175	8.667
TNK2	union#Block I30-I52#I30-I52 Other forms of heart disease	ptvraredmg	Chapter IX Diseases of the circulatory system	0.0408	182390	60350	293	0.00485501	122040	683	0.00559653	0.8669	0.7557	0.9944
TNRC6B	41202#C775#Secondary and unspecified malignant neoplasm: Intrapelvic lymph nodes	URmtr	Chapter II Neoplasms	0.0408	297145	68	1	0.0147059	297077	181	0.00060927	24.4822	3.3804	177.308
TNRC6B	union#L659#Nonscarring hair loss unspecified	flexdmg	Chapter XII Diseases of the skin and subcutaneous tissue	0.0408	127293	190	3	0.0157895	127103	503	0.00395742	4.0378	1.2862	12.6759
TNRC6B	union#Block E15-E16#E15-E16 Other disorders of glucose regulation and pancreatic internal secretion	flexdmg	Chapter IV Endocrine nutritional and metabolic diseases	0.0408	182029	2616	4	0.00152905	179413	721	0.00401866	0.3795	0.142	1.0148
TNRC6B	131165#Source of report of H25 senile cataract	ptvraredmg	Chapter VII Diseases of the eye and adnexa	0.0408	387479	25712	107	0.00416148	361767	1221	0.0033751	1.234	1.0123	1.5042
UBB	union#Chapter VIII#Chapter VIII Diseases of the ear and mastoid process	UR	Chapter VIII Diseases of the ear and mastoid process	0.0408	178471	20358	7	0.000343845	158113	22	0.000139141	2.4717	1.0557	5.7868
UBB	union#M950#Acquired deformity of nose	UR	Chapter XIII Diseases of the musculoskeletal system and connective tissue	0.0408	139911	253	1	0.00395257	139658	22	0.000157528	25.1869	3.382	187.575
UBB	union#Chapter VIII#Chapter VIII Diseases of the ear and mastoid process	URmtr	Chapter VIII Diseases of the ear and mastoid process	0.0408	178471	20358	7	0.000343845	158113	22	0.000139141	2.4717	1.0557	5.7868
UBB	union#M950#Acquired deformity of nose	URmtr	Chapter XIII Diseases of the musculoskeletal system and connective tissue	0.0408	139911	253	1	0.00395257	139658	22	0.000157528	25.1869	3.382	187.575
UBB	union#I252#Old myocardial infarction	flexdmg	Chapter IX Diseases of the circulatory system	0.0408	116414	15796	9	0.000569764	100618	25	0.000248464	2.2939	1.0705	4.9152
UBB	union#I252#Old myocardial infarction	flexnonsynmtr	Chapter IX Diseases of the circulatory system	0.0408	116414	15796	9	0.000569764	100618	25	0.000248464	2.2939	1.0705	4.9152
UBB	union#I252#Old myocardial infarction	ptvraredmg	Chapter IX Diseases of the circulatory system	0.0408	116414	15796	9	0.000569764	100618	25	0.000248464	2.2939	1.0705	4.9152
UBR2	union#I71#Aortic aneurysm and dissection	URmtr	Chapter IX Diseases of the circulatory system	0.0408	96454	4113	7	0.00170192	92341	68	0.000736401	2.3134	1.0619	5.0397
UBR2	union#N850#Endometrial glandular hyperplasia	flexdmg	Chapter XIV Diseases of the genitourinary system	0.0408	92391	1160	2	0.00172414	91231	605	0.00663152	0.2587	0.0645	1.0381
UBR2	41202#C845#Other mature T|NK-cell lymphomas	flexdmg	Chapter II Neoplasms	0.0408	297125	48	2	0.0416667	297077	1974	0.00664474	6.4998	1.5767	26.7945
UBR2	41202#R947#Abnormal results of other endocrine function studies	flexnonsynmtr	Chapter XVIII Symptoms signs and abnormal clinical and laboratory findings not elsewhere classified	0.0408	209365	52	2	0.0384615	209313	1283	0.00612958	6.4857	1.5764	26.6835
UBR2	union#Chapter XVIII#Chapter XVIII Symptoms| signs and abnormal clinical and laboratory findings| not elsewhere classified	flexnonsynmtr	Chapter XVIII Symptoms signs and abnormal clinical and laboratory findings not elsewhere classified	0.0408	294101	200904	1317	0.00655537	93197	551	0.00591221	1.1095	1.0042	1.2259
UBR2	union#I211#Acute transmural myocardial infarction of inferior wall	ptv	Chapter IX Diseases of the circulatory system	0.0408	97590	3013	3	0.000995685	94577	22	0.000232615	4.2837	1.2814	14.32
UBR2	41202#R07#Pain in throat and chest	ptv	Chapter XVIII Symptoms signs and abnormal clinical and laboratory findings not elsewhere classified	0.0408	281298	39670	19	0.000478951	241628	66	0.000273147	1.7538	1.0527	2.9218
UBR2	union#I211#Acute transmural myocardial infarction of inferior wall	ptv5pcnt	Chapter IX Diseases of the circulatory system	0.0408	97590	3013	3	0.000995685	94577	22	0.000232615	4.2837	1.2814	14.32
UBR2	41202#R07#Pain in throat and chest	ptv5pcnt	Chapter XVIII Symptoms signs and abnormal clinical and laboratory findings not elsewhere classified	0.0408	281298	39670	19	0.000478951	241628	66	0.000273147	1.7538	1.0527	2.9218
UBR2	40002#I26#Pulmonary embolism	ptvraredmg	Chapter IX Diseases of the circulatory system	0.0408	358259	906	0	0	357353	1632	0.00456691	0	NA	NA
UBR2	union#I201#Angina pectoris with documented spasm	ptvraredmg	Chapter IX Diseases of the circulatory system	0.0408	165553	286	4	0.013986	165267	738	0.0044655	3.1623	1.1755	8.5067
UBR2	40006#D44#Neoplasm of uncertain or unknown behaviour of endocrine glands	raredmg	Chapter II Neoplasms	0.0408	318955	76	2	0.0263158	318879	1335	0.00418654	6.4287	1.5765	26.2149
UBR2	union#C06#Malignant neoplasm of other and unspecified parts of mouth	raredmgmtr	Chapter II Neoplasms	0.0408	215048	154	2	0.012987	214894	442	0.00205683	6.384	1.5772	25.8403
UBR2	41202#C434#Malignant neoplasm: Malignant melanoma of scalp and neck	syn	Chapter II Neoplasms	0.0408	189353	192	3	0.015625	189161	742	0.00392258	4.0307	1.2855	12.6388
UBR3	union#H019#Inflammation of eyelid unspecified	URmtr	Chapter VII Diseases of the eye and adnexa	0.0408	264667	53	1	0.0188679	264614	207	0.000782272	24.564	3.3799	178.525
UBR3	union#Block F40-F48#F40-F48 Neurotic| stress-related and somatoform disorders	flexdmg	Chapter V Mental and behavioural disorders	0.0408	209488	21067	100	0.00474676	188421	715	0.00379469	1.2521	1.0152	1.5443
UBR3	41202#C349#Malignant neoplasm: Bronchus or lung unspecified	ptvraredmg	Chapter II Neoplasms	0.0408	263976	2130	2	0.000938967	261846	930	0.00355171	0.2637	0.0658	1.0566
UBR3	union#K35#Acute appendicitis	ptvraredmg	Chapter XI Diseases of the digestive system	0.0408	149657	4752	8	0.0016835	144905	498	0.00343673	0.489	0.243	0.9838
UBR3	41202#J85#Abscess of lung and mediastinum	ptvraredmg	Chapter X Diseases of the respiratory system	0.0408	242398	92	2	0.0217391	242306	837	0.00345431	6.411	1.5764	26.0729
UBR3	40001#G23#Other degenerative diseases of basal ganglia	raredmg	Chapter VI Diseases of the nervous system	0.0408	307773	98	2	0.0204082	307675	998	0.00324368	6.4019	1.5761	26.0044
APBA1	41202#R002#Palpitations	UR	Chapter XVIII Symptoms signs and abnormal clinical and laboratory findings not elsewhere classified	0.0409	231429	3323	7	0.00210653	228106	213	0.000933776	2.2586	1.063	4.799
APBA1	20002#1665#menopausal symptoms | menopause	UR	Chapter XIV Diseases of the genitourinary system	0.0409	193091	338	2	0.00591716	192753	180	0.000933838	6.3682	1.574	25.7651
APBA1	union#K74#Fibrosis and cirrhosis of liver	flexdmg	Chapter XI Diseases of the digestive system	0.0409	125113	2381	4	0.00167997	122732	552	0.0044976	0.3725	0.1392	0.9968
APBA1	union#H349#Retinal vascular occlusion unspecified	raredmg	Chapter VII Diseases of the eye and adnexa	0.0409	229412	242	3	0.0123967	229170	713	0.00311123	4.022	1.2849	12.5891
APBA1	130881#Source of report of F23 acute and transient psychotic disorders	raredmg	Chapter V Mental and behavioural disorders	0.0409	419387	241	3	0.0124481	419146	1311	0.00312779	4.0174	1.2848	12.5616
APBA1	union#I493#Ventricular premature depolarization	raredmg	Chapter IX Diseases of the circulatory system	0.0409	120450	1297	9	0.00693909	119153	378	0.00317239	2.1956	1.131	4.2623
APBA1	union#L859#Epidermal thickening unspecified	syn	Chapter XII Diseases of the skin and subcutaneous tissue	0.0409	197591	618	6	0.00970874	196973	791	0.00401578	2.4315	1.0848	5.4501
APBA1	41202#N871#Moderate cervical dysplasia	syn	Chapter XIV Diseases of the genitourinary system	0.0409	159084	476	5	0.0105042	158608	619	0.0039027	2.7095	1.1186	6.5631
BSN	41202#I830#Varicose veins of lower extremities with ulcer	URmtr	Chapter IX Diseases of the circulatory system	0.0409	220509	247	2	0.00809717	220262	282	0.00128029	6.3679	1.5759	25.7321
BSN	41202#H048#Other disorders of lacrimal system	flexdmg	Chapter VII Diseases of the eye and adnexa	0.0409	353913	77	3	0.038961	353836	3486	0.00985202	4.0744	1.2839	12.9297
BSN	132189#Source of report of O14 gestational pregnancy induced hypertension with significant proteinuria	flexnonsynmtr	Chapter XV Pregnancy childbirth and the puerperium	0.0409	226095	440	3	0.00681818	225655	4608	0.0204206	0.3293	0.1058	1.0254
BSN	40006#C19#Malignant neoplasm of rectosigmoid junction	flexnonsynmtr	Chapter II Neoplasms	0.0409	230104	513	4	0.00779727	229591	4738	0.0206367	0.3729	0.1394	0.9979
BSN	union#F067#Mild cognitive disorder	ptvraredmg	Chapter V Mental and behavioural disorders	0.0409	214640	891	12	0.013468	213749	1518	0.00710179	1.9087	1.0774	3.3814
BSN	union#N802#Endometriosis of fallopian tube	ptvraredmg	Chapter XIV Diseases of the genitourinary system	0.0409	91409	178	4	0.0224719	91231	656	0.00719054	3.1741	1.1745	8.5778
BSN	41202#M513#Other specified intervertebral disc degeneration	raredmg	Chapter XIII Diseases of the musculoskeletal system and connective tissue	0.0409	255430	1949	5	0.00256542	253481	1587	0.00626082	0.4082	0.1695	0.9833
BSN	41202#C153#Malignant neoplasm: Upper third of oesophagus	rec	Chapter II Neoplasms	0.0409	297141	64	2	0.03125	297077	1481	0.00498524	6.4385	1.5734	26.3461
BSN	40011#8261#Adenocarcinoma in villous adenoma	rec	Chapter II Neoplasms	0.0409	362599	257	4	0.0155642	362342	1805	0.00498148	3.158	1.1748	8.4887
BSN	40011#9100#Choriocarcinoma NOS	rec	Chapter II Neoplasms	0.0409	226095	64	2	0.03125	226031	1126	0.00498162	6.4432	1.5741	26.373
GCK	union#R634#Abnormal weight loss	UR	Chapter XVIII Symptoms signs and abnormal clinical and laboratory findings not elsewhere classified	0.0409	108417	12238	14	0.00114398	96179	59	0.00061344	1.8658	1.0416	3.3424
GCK	41202#M541#Radiculopathy	flexdmg	Chapter XIII Diseases of the musculoskeletal system and connective tissue	0.0409	267187	1290	7	0.00542636	265897	645	0.00242575	2.2437	1.0632	4.735
GCK	union#D72#Other disorders of white blood cells	ptvraredmg	Chapter III Diseases of the blood and blood-forming organs and certain disorders involving the immune mechanism	0.0409	361698	1459	7	0.00479781	360239	773	0.0021458	2.2419	1.0633	4.7268
GCK	union#R748#Abnormal levels of other serum enzymes	raredmgmtr	Chapter XVIII Symptoms signs and abnormal clinical and laboratory findings not elsewhere classified	0.0409	77375	473	3	0.00634249	76902	121	0.00157343	4.0503	1.2836	12.7807
GIGYF1	union#J348#Other specified disorders of nose and nasal sinuses	UR	Chapter X Diseases of the respiratory system	0.0409	149934	3413	12	0.00351597	146521	270	0.00184274	1.9112	1.0709	3.4109
GIGYF1	union#I248#Other forms of acute ischaemic heart disease	flexdmg	Chapter IX Diseases of the circulatory system	0.0409	97678	790	3	0.00379747	96888	1094	0.0112914	0.3338	0.1073	1.0388
GIGYF1	41202#I340#Mitral (valve) insufficiency	raredmg	Chapter IX Diseases of the circulatory system	0.0409	222808	963	12	0.0124611	221845	1457	0.00656765	1.9087	1.0776	3.3807
GIGYF1	union#K859#Acute pancreatitis unspecified	syn	Chapter XI Diseases of the digestive system	0.0409	133276	1308	12	0.00917431	131968	637	0.00482693	1.909	1.0756	3.3882
GIGYF1	41202#K851#Biliary acute pancreatitis	syn	Chapter XI Diseases of the digestive system	0.0409	238617	636	7	0.0110063	237981	1174	0.00493317	2.2448	1.0634	4.7386
HNF1A	40001#C920#Acute myeloblastic leukaemia [AML]	UR	Chapter II Neoplasms	0.0409	247798	322	2	0.00621118	247476	243	0.000981913	6.3589	1.5745	25.6818
HNF1A	union#N802#Endometriosis of fallopian tube	flexdmg	Chapter XIV Diseases of the genitourinary system	0.0409	91409	178	4	0.0224719	91231	656	0.00719054	3.1741	1.1745	8.5778
HNF1A	union#K293#Chronic superficial gastritis	flexnonsynmtr	Chapter XI Diseases of the digestive system	0.0409	159753	270	3	0.0111111	159483	444	0.002784	4.0247	1.2849	12.6063
HNF1A	union#Block H40-H42#H40-H42 Glaucoma	ptv5pcnt	Chapter VII Diseases of the eye and adnexa	0.0409	268059	10994	3	0.000272876	257065	16	6.22411e-05	4.3851	1.2775	15.0519
HNF1A	40006#C441#Malignant neoplasm: Skin of eyelid including canthus	ptvraredmg	Chapter II Neoplasms	0.0409	319845	966	0	0	318879	1368	0.00429003	0	NA	NA
HNF1A	union#Z512#Other chemotherapy	syn	Chapter XXI Factors influencing health status and contact with health services	0.0409	147013	12273	62	0.00505174	134740	513	0.00380733	1.3285	1.0201	1.7302
HNF1A	41202#N50#Other disorders of male genital organs	syn	Chapter XIV Diseases of the genitourinary system	0.0409	159936	2658	4	0.00150489	157278	629	0.00399929	0.3753	0.1403	1.004
HNF4A	union#I05#Rheumatic mitral valve diseases	flexdmg	Chapter IX Diseases of the circulatory system	0.0409	183343	752	9	0.0119681	182591	1002	0.00548767	2.1952	1.1344	4.2481
HNF4A	union#M652#Calcific tendinitis	flexdmg	Chapter XIII Diseases of the musculoskeletal system and connective tissue	0.0409	101808	57	2	0.0350877	101751	569	0.00559208	6.4663	1.5735	26.5736
HNF4A	union#K35#Acute appendicitis	ptvraredmg	Chapter XI Diseases of the digestive system	0.0409	149657	4752	20	0.00420875	144905	371	0.0025603	1.6466	1.049	2.5846
HNF4A	union#I601#Subarachnoid haemorrhage from middle cerebral artery	raredmg	Chapter IX Diseases of the circulatory system	0.0409	150473	137	2	0.0145985	150336	348	0.00231481	6.3852	1.5744	25.8962
HNF4A	union#M224#Chondromalacia patellae	raredmg	Chapter XIII Diseases of the musculoskeletal system and connective tissue	0.0409	140156	498	4	0.00803213	139658	357	0.00255624	3.1595	1.1747	8.4981
IGF1R	union#C492#Malignant neoplasm: Connective and soft tissue of lower limb including hip	UR	Chapter II Neoplasms	0.0409	258095	192	2	0.0104167	257903	426	0.00165178	6.3622	1.5745	25.7083
IGF1R	42017#Source of chronic obstructive pulmonary disease report	URmtr	Chapter X Diseases of the respiratory system	0.0409	355213	22997	30	0.00130452	332216	291	0.000875936	1.4899	1.0229	2.1702
IGF1R	union#G609#Hereditary and idiopathic neuropathy unspecified	URmtr	Chapter VI Diseases of the nervous system	0.0409	277126	48	1	0.0208333	277078	240	0.000866182	24.5424	3.3724	178.606
IGF1R	22128#Doctor diagnosed emphysema	ptv	Chapter X Diseases of the respiratory system	0.0409	76458	319	1	0.0031348	76139	9	0.000118205	26.6003	3.3601	210.582
IGF1R	22128#Doctor diagnosed emphysema	ptv5pcnt	Chapter X Diseases of the respiratory system	0.0409	76458	319	1	0.0031348	76139	9	0.000118205	26.6003	3.3601	210.582
IGF1R	union#M66#Spontaneous rupture of synovium and tendon	raredmgmtr	Chapter XIII Diseases of the musculoskeletal system and connective tissue	0.0409	129730	1276	6	0.00470219	128454	248	0.00193065	2.4423	1.0847	5.4993
IGF1R	40001#G122#Motor neuron disease	syn	Chapter VI Diseases of the nervous system	0.0409	358661	348	6	0.0172414	358313	2563	0.00715296	2.4351	1.0854	5.4635
IGF1R	union#M317#Microscopic polyangiitis	syn	Chapter XIII Diseases of the musculoskeletal system and connective tissue	0.0409	139704	46	2	0.0434783	139658	970	0.00694554	6.499	1.5733	26.8463
IP6K1	41202#Z42#Follow-up care involving plastic surgery	rec	Chapter XXI Factors influencing health status and contact with health services	0.0409	214176	2964	1	0.000337382	211212	2	9.46916e-06	35.6412	3.2308	393.184
IRS2	union#R071#Chest pain on breathing	URmtr	Chapter XVIII Symptoms signs and abnormal clinical and laboratory findings not elsewhere classified	0.0409	120718	397	2	0.00503778	120321	95	0.000789555	6.4078	1.574	26.0869
IRS2	41202#R502#Drug-induced fever	URmtr	Chapter XVIII Symptoms signs and abnormal clinical and laboratory findings not elsewhere classified	0.0409	264912	54	1	0.0185185	264858	204	0.000770224	24.4778	3.369	177.848
IRS2	union#N701#Chronic salpingitis and oophoritis	flexdmg	Chapter XIV Diseases of the genitourinary system	0.0409	91666	435	5	0.0114943	91231	389	0.0042639	2.7154	1.1182	6.5941
IRS2	union#A08#Viral and other specified intestinal infections	flexdmg	Chapter I Certain infectious and parasitic diseases	0.0409	281866	4627	11	0.00237735	277239	1199	0.00432479	0.5486	0.3028	0.9941
IRS2	41202#M2555#Pain in joint Pelvic region and thigh	raredmgmtr	Chapter XIII Diseases of the musculoskeletal system and connective tissue	0.0409	235200	2555	6	0.00234834	232645	224	0.00096284	2.4424	1.0846	5.4998
IRS2	131905#Source of report of M40 kyphosis and lordosis	syn	Chapter XIII Diseases of the musculoskeletal system and connective tissue	0.0409	374684	875	0	0	373809	1769	0.00473236	0	NA	NA
MC4R	union#G550#Nerve root and plexus compressions in neoplastic disease	flexnonsynmtr	Chapter VI Diseases of the nervous system	0.0409	219372	279	3	0.0107527	219093	591	0.00269748	4.0186	1.2845	12.5729
MC4R	union#I20#Angina pectoris	raredmg	Chapter IX Diseases of the circulatory system	0.0409	145426	30869	89	0.00288315	114557	256	0.0022347	1.291	1.014	1.6437
MC4R	41202#B019#Varicella without complication	raredmgmtr	Chapter I Certain infectious and parasitic diseases	0.0409	294145	42	1	0.0238095	294103	291	0.000989449	24.6259	3.3761	179.628
NAA15	40001#I26#Pulmonary embolism	URmtr	Chapter IX Diseases of the circulatory system	0.0409	407879	135	1	0.00740741	407744	125	0.000306565	24.3355	3.3765	175.394
NAA15	union#M622#Ischaemic infarction of muscle	flexdmg	Chapter XIII Diseases of the musculoskeletal system and connective tissue	0.0409	81090	38	1	0.0263158	81052	88	0.00108572	24.8661	3.3744	183.238
NAA15	41202#M4789#Other spondylosis Site unspecified	flexnonsynmtr	Chapter XIII Diseases of the musculoskeletal system and connective tissue	0.0409	297652	42	1	0.0238095	297610	295	0.00099123	24.5816	3.3702	179.297
NAA15	union#I210#Acute transmural myocardial infarction of anterior wall	flexnonsynmtr	Chapter IX Diseases of the circulatory system	0.0409	95843	2461	6	0.00243803	93382	92	0.000985201	2.4783	1.0841	5.6654
NAA15	40002#Block G70-G73#G70-G73 Diseases of myoneural junction and muscle	flexnonsynmtr	Chapter VI Diseases of the nervous system	0.0409	306459	40	1	0.025	306419	319	0.00104106	24.6041	3.37	179.633
NAA15	union#N488#Other specified disorders of penis	ptv	Chapter XIV Diseases of the genitourinary system	0.0409	118817	707	1	0.00141443	118110	6	5.08001e-05	27.881	3.3522	231.894
NAA15	131289#Source of report of I11 hypertensive heart disease	ptv	Chapter IX Diseases of the circulatory system	0.0409	283639	788	1	0.00126904	282851	14	4.9496e-05	25.6704	3.3714	195.457
NAA15	union#N488#Other specified disorders of penis	ptv5pcnt	Chapter XIV Diseases of the genitourinary system	0.0409	118817	707	1	0.00141443	118110	6	5.08001e-05	27.881	3.3522	231.894
NAA15	131289#Source of report of I11 hypertensive heart disease	ptv5pcnt	Chapter IX Diseases of the circulatory system	0.0409	283639	788	1	0.00126904	282851	14	4.9496e-05	25.6704	3.3714	195.457
NAA15	40001#Block C50-C50#C50-C50 Malignant neoplasm of breast	ptvraredmg	Chapter II Neoplasms	0.0409	175018	1209	4	0.00330852	173809	182	0.00104713	3.1668	1.174	8.5424
NAA15	union#R402#Coma unspecified	ptvraredmg	Chapter XVIII Symptoms signs and abnormal clinical and laboratory findings not elsewhere classified	0.0409	81081	716	3	0.00418994	80365	83	0.00103279	4.0698	1.2832	12.9077
PCSK1	131193#Source of report of H44 disorders of globe	flexdmg	Chapter VII Diseases of the eye and adnexa	0.0409	401997	1762	17	0.00964813	400235	2326	0.00581159	1.6666	1.0319	2.6918
PCSK1	20002#1430#hypopituitarism	ptv	Chapter IV Endocrine nutritional and metabolic diseases	0.0409	273353	150	1	0.00666667	273203	75	0.000274521	24.441	3.3761	176.94
PCSK1	20002#1430#hypopituitarism	ptv5pcnt	Chapter IV Endocrine nutritional and metabolic diseases	0.0409	273353	150	1	0.00666667	273203	75	0.000274521	24.441	3.3761	176.94
PCSK1	union#R68#Other general symptoms and signs	raredmg	Chapter XVIII Symptoms signs and abnormal clinical and laboratory findings not elsewhere classified	0.0409	79552	2304	14	0.00607639	77248	254	0.00328811	1.8532	1.0803	3.179
PCSK1	union#Q61#Cystic kidney disease	rec	Chapter XVII Congenital malformations deformations and chromosomal abnormalities	0.0409	337566	880	1	0.00113636	336686	15	4.45519e-05	25.5344	3.3692	193.521
PCSK1	41202#R103#Pain localized to other parts of lower abdomen	syn	Chapter XVIII Symptoms signs and abnormal clinical and laboratory findings not elsewhere classified	0.0409	229059	7761	22	0.00283469	221298	395	0.00178492	1.5898	1.0342	2.4438
PTPRG	union#N709#Salpingitis and oophoritis unspecified	flexdmg	Chapter XIV Diseases of the genitourinary system	0.0409	91408	177	6	0.0338983	91231	1287	0.014107	2.4522	1.0844	5.5451
PTPRG	union#M8199#Osteoporosis unspecified Site unspecified	flexdmg	Chapter XIII Diseases of the musculoskeletal system and connective tissue	0.0409	90102	5092	87	0.0170856	85010	1154	0.0135749	1.2631	1.0139	1.5736
PTPRG	union#L04#Acute lymphadenitis	ptvraredmg	Chapter XII Diseases of the skin and subcutaneous tissue	0.0409	160458	655	9	0.0137405	159803	1007	0.00630151	2.1969	1.1346	4.254
PTPRG	41202#M2330#Other meniscus derangements Multiple sites	raredmg	Chapter XIII Diseases of the musculoskeletal system and connective tissue	0.0409	264310	457	6	0.0131291	263853	1435	0.00543863	2.4329	1.0854	5.4532
PTPRG	40001#E14#Unspecified diabetes mellitus	rec	Chapter IV Endocrine nutritional and metabolic diseases	0.0409	302091	90	1	0.0111111	302001	139	0.000460263	24.4008	3.3758	176.372
PTPRG	union#N73#Other female pelvic inflammatory diseases	rec	Chapter XIV Diseases of the genitourinary system	0.0409	95978	4438	6	0.00135196	91540	49	0.000535285	2.5277	1.0823	5.9039
RIF1	41202#Block R40-R46#R40-R46 Symptoms and signs involving cognition| perception| emotional state and behaviour	UR	Chapter XVIII Symptoms signs and abnormal clinical and laboratory findings not elsewhere classified	0.0409	233275	6898	3	0.000434909	226377	306	0.00135173	0.3214	0.1031	1.0025
RIF1	union#M1394#Arthritis unspecified Hand	ptv	Chapter XIII Diseases of the musculoskeletal system and connective tissue	0.0409	107811	1741	2	0.00114877	106070	18	0.000169699	6.7761	1.571	29.2261
RIF1	41202#K409#Unilateral or unspecified inguinal hernia without obstruction or gangrene	ptv	Chapter XI Diseases of the digestive system	0.0409	132730	19190	0	0	113540	25	0.000220187	0	NA	NA
RIF1	union#M62#Other disorders of muscle	ptv	Chapter XIII Diseases of the musculoskeletal system and connective tissue	0.0409	128803	4340	3	0.000691244	124463	20	0.00016069	4.304	1.2785	14.4897
RIF1	union#M1394#Arthritis unspecified Hand	ptv5pcnt	Chapter XIII Diseases of the musculoskeletal system and connective tissue	0.0409	107811	1741	2	0.00114877	106070	18	0.000169699	6.7761	1.571	29.2261
RIF1	41202#K409#Unilateral or unspecified inguinal hernia without obstruction or gangrene	ptv5pcnt	Chapter XI Diseases of the digestive system	0.0409	132730	19190	0	0	113540	25	0.000220187	0	NA	NA
RIF1	union#M62#Other disorders of muscle	ptv5pcnt	Chapter XIII Diseases of the musculoskeletal system and connective tissue	0.0409	128803	4340	3	0.000691244	124463	20	0.00016069	4.304	1.2785	14.4897
RIF1	union#K59#Other functional intestinal disorders	raredmgmtr	Chapter XI Diseases of the digestive system	0.0409	184893	30008	62	0.00206612	154885	237	0.00153017	1.351	1.0212	1.7873
RMC1	41202#K64#Haemorrhoids and perianal venous thrombosis	UR	Chapter XI Diseases of the digestive system	0.0409	230909	5572	9	0.00161522	225337	166	0.000736674	2.1945	1.1214	4.2943
RMC1	union#H490#Third [oculomotor] nerve palsy	ptv	Chapter VII Diseases of the eye and adnexa	0.0409	264798	184	1	0.00543478	264614	59	0.000222966	24.5026	3.3768	177.794
RMC1	union#H490#Third [oculomotor] nerve palsy	ptv5pcnt	Chapter VII Diseases of the eye and adnexa	0.0409	264798	184	1	0.00543478	264614	59	0.000222966	24.5026	3.3768	177.794
RMC1	41202#L893#Stage IV decubitus ulcer	raredmgmtr	Chapter XII Diseases of the skin and subcutaneous tissue	0.0409	261950	55	1	0.0181818	261895	198	0.000756028	24.476	3.3694	177.8
RMC1	union#K928#Other specified diseases of digestive system	syn	Chapter XI Diseases of the digestive system	0.0409	159589	106	2	0.0188679	159483	478	0.00299718	6.397	1.5742	25.9951
SLTM	union#H57#Other disorders of eye and adnexa	UR	Chapter VII Diseases of the eye and adnexa	0.0409	236989	6830	10	0.00146413	230159	169	0.000734275	1.9954	1.0539	3.778
SLTM	41202#G934#Encephalopathy unspecified	URmtr	Chapter VI Diseases of the nervous system	0.0409	384150	95	1	0.0105263	384055	168	0.000437437	24.309	3.3691	175.395
SLTM	union#A41#Other sepsis	ptv5pcnt	Chapter I Certain infectious and parasitic diseases	0.0409	234324	13251	5	0.00037733	221073	29	0.000131178	2.8772	1.1135	7.434
TNK2	40002#Block G40-G47#G40-G47 Episodic and paroxysmal disorders	URmtr	Chapter VI Diseases of the nervous system	0.0409	299875	230	2	0.00869565	299645	413	0.0013783	6.3555	1.5746	25.6531
TNK2	union#D226#Melanocytic naevi of upper limb including shoulder	ptv	Chapter II Neoplasms	0.0409	204032	698	3	0.00429799	203334	218	0.00107213	4.0218	1.2839	12.598
