## Supplementary Table 1-10 for "Population scale whole genome sequencing provides novel insights into cardiometabolic health" (part 12 of 25)

### Sheet: ST9 (continued)
GENE	Phenotype	Collapsing.model	Phenotypic.category	P.value	No..samples	No..cases	No..cases.with.QV	Proportion.cases.with.QV	No..controls	No..controls.with.QV	Proportion.controls.with.QV	Odds.ratio	Odds.ratio.LCI	Odds.ratio.UCI
TNK2	41202#Block M80-M85#M80-M85 Disorders of bone density and structure	raredmg	Chapter XIII Diseases of the musculoskeletal system and connective tissue	0.0409	216944	5223	32	0.00612675	211721	893	0.00421781	1.4554	1.0218	2.073
TNK2	union#I63#Cerebral infarction	raredmg	Chapter IX Diseases of the circulatory system	0.0409	128241	8141	25	0.00307088	120100	561	0.00467111	0.6564	0.4394	0.9804
TNK2	20002#1523#trigemminal neuralgia	raredmg	Chapter VI Diseases of the nervous system	0.0409	285879	177	3	0.0169492	285702	1218	0.00426318	4.027	1.2844	12.6257
TNK2	130135#Source of report of A80 acute poliomyelitis	raredmg	Chapter I Certain infectious and parasitic diseases	0.0409	419387	431	5	0.0116009	418956	1811	0.00432265	2.7035	1.1182	6.5367
TNK2	41202#F323#Severe depressive episode with psychotic symptoms	raredmgmtr	Chapter V Mental and behavioural disorders	0.0409	411920	313	3	0.00958466	411607	991	0.00240764	4.0098	1.284	12.5224
TNRC6B	41202#D351#Benign neoplasm: Parathyroid gland	flexdmg	Chapter II Neoplasms	0.0409	205475	623	6	0.00963082	204852	816	0.00398336	2.4315	1.085	5.4494
TNRC6B	41202#E274#Other and unspecified adrenocortical insufficiency	ptvraredmg	Chapter IV Endocrine nutritional and metabolic diseases	0.0409	405322	220	3	0.0136364	405102	1389	0.00342877	4.0182	1.2843	12.5718
TNRC6B	40011#8442#Serous cystadenoma borderline malignancy	ptvraredmg	Chapter II Neoplasms	0.0409	226095	88	2	0.0227273	226007	817	0.00361493	6.41	1.575	26.0885
TNRC6B	40006#C506#Malignant neoplasm: Axillary tail of breast	raredmgmtr	Chapter II Neoplasms	0.0409	172141	57	1	0.0175439	172084	125	0.000726389	24.5656	3.3742	178.847
UBB	union#M95#Other acquired deformities of musculoskeletal system and connective tissue	UR	Chapter XIII Diseases of the musculoskeletal system and connective tissue	0.0409	126502	1945	2	0.00102828	124557	19	0.000152541	6.7469	1.5704	28.9863
UBB	union#M95#Other acquired deformities of musculoskeletal system and connective tissue	URmtr	Chapter XIII Diseases of the musculoskeletal system and connective tissue	0.0409	126502	1945	2	0.00102828	124557	19	0.000152541	6.7469	1.5704	28.9863
UBB	41202#R05#Cough	syn	Chapter XVIII Symptoms signs and abnormal clinical and laboratory findings not elsewhere classified	0.0409	256076	1924	6	0.0031185	254152	326	0.0012827	2.4357	1.0849	5.4683
UBR2	union#Block F30-F39#F30-F39 Mood [affective] disorders	UR	Chapter V Mental and behavioural disorders	0.0409	221771	26043	52	0.0019967	195728	283	0.00144588	1.3817	1.0277	1.8577
UBR2	union#F30#Manic episode	flexnonsynmtr	Chapter V Mental and behavioural disorders	0.0409	218815	1417	15	0.0105857	217398	1340	0.00616381	1.7251	1.0342	2.8773
UBR2	41202#Block B35-B49#B35-B49 Mycoses	flexnonsynmtr	Chapter I Certain infectious and parasitic diseases	0.0409	396692	1007	12	0.0119166	395685	2483	0.00627519	1.9098	1.0794	3.379
UBR2	union#G458#Other transient cerebral ischaemic attacks and related syndromes	syn	Chapter VI Diseases of the nervous system	0.0409	277271	193	3	0.015544	277078	1083	0.00390865	4.0238	1.2842	12.6076
UBR3	union#M952#Other acquired deformity of head	URmtr	Chapter XIII Diseases of the musculoskeletal system and connective tissue	0.0409	139712	54	1	0.0185185	139658	107	0.000766157	24.6078	3.3723	179.564
UBR3	union#I959#Hypotension unspecified	flexdmg	Chapter IX Diseases of the circulatory system	0.0409	150481	10226	53	0.00518287	140255	540	0.00385013	1.348	1.0159	1.7886
UBR3	41202#R208#Other and unspecified disturbances of skin sensation	flexdmg	Chapter XVIII Symptoms signs and abnormal clinical and laboratory findings not elsewhere classified	0.0409	265645	787	7	0.00889454	264858	1055	0.00398327	2.244	1.0636	4.7344
UBR3	union#Block Q20-Q28#Q20-Q28 Congenital malformations of the circulatory system	ptvraredmg	Chapter XVII Congenital malformations deformations and chromosomal abnormalities	0.0409	349044	2135	2	0.000936768	346909	1225	0.00353119	0.2646	0.0661	1.0599
UBR3	41202#K51#Ulcerative colitis	raredmg	Chapter XI Diseases of the digestive system	0.0409	200727	3313	4	0.00120736	197414	632	0.00320139	0.3764	0.1407	1.0066
UBR3	131031#Source of report of G24 dystonia	rec	Chapter VI Diseases of the nervous system	0.0409	366239	1061	2	0.00188501	365178	108	0.000295746	6.3839	1.5742	25.8881
APBA1	union#Block I26-I28#I26-I28 Pulmonary heart disease and diseases of pulmonary circulation	flexnonsynmtr	Chapter IX Diseases of the circulatory system	0.041	147225	10105	65	0.00643246	137120	674	0.0049154	1.3106	1.0153	1.6919
APBA1	union#I74#Arterial embolism and thrombosis	flexnonsynmtr	Chapter IX Diseases of the circulatory system	0.041	108779	1791	3	0.00167504	106988	542	0.00506599	0.3295	0.1058	1.0259
APBA1	union#E87#Other disorders of fluid electrolyte and acid-base balance	ptv	Chapter IV Endocrine nutritional and metabolic diseases	0.041	226780	20458	10	0.000488806	206322	49	0.000237493	2.0587	1.0427	4.0647
APBA1	union#E87#Other disorders of fluid electrolyte and acid-base balance	ptv5pcnt	Chapter IV Endocrine nutritional and metabolic diseases	0.041	226780	20458	10	0.000488806	206322	49	0.000237493	2.0587	1.0427	4.0647
APBA1	union#B98#Other specified infectious agents as the cause of diseases classified to other chapters	ptvraredmg	Chapter I Certain infectious and parasitic diseases	0.041	264635	3753	22	0.00586198	260882	963	0.00369132	1.5915	1.0417	2.4316
APBA1	41202#M48#Other spondylopathies	raredmgmtr	Chapter XIII Diseases of the musculoskeletal system and connective tissue	0.041	301942	4332	10	0.0023084	297610	347	0.00116596	1.9821	1.0563	3.7194
APBA1	union#C254#Malignant neoplasm: Endocrine pancreas	raredmgmtr	Chapter II Neoplasms	0.041	257936	33	1	0.030303	257903	326	0.00126404	24.691	3.3639	181.234
APBA1	union#M7909#Rheumatism unspecified Site unspecified	raredmgmtr	Chapter XIII Diseases of the musculoskeletal system and connective tissue	0.041	81342	624	3	0.00480769	80718	96	0.00118933	4.0571	1.2822	12.8369
APBA1	41202#M659#Synovitis and tenosynovitis unspecified	syn	Chapter XIII Diseases of the musculoskeletal system and connective tissue	0.041	267173	798	7	0.00877193	266375	1047	0.00393055	2.2426	1.063	4.7313
BSN	union#K222#Oesophageal obstruction	flexdmg	Chapter XI Diseases of the digestive system	0.041	122688	3704	24	0.00647948	118984	1173	0.00985847	0.655	0.4367	0.9825
BSN	union#L29#Pruritus	flexdmg	Chapter XII Diseases of the skin and subcutaneous tissue	0.041	176195	10562	83	0.00785836	165633	1637	0.0098833	0.7935	0.6359	0.9901
BSN	union#Chapter XVIII#Chapter XVIII Symptoms| signs and abnormal clinical and laboratory findings| not elsewhere classified	flexdmg	Chapter XVIII Symptoms signs and abnormal clinical and laboratory findings not elsewhere classified	0.041	294101	200904	2037	0.0101392	93197	870	0.00933506	1.087	1.0037	1.1773
BSN	41202#M87#Osteonecrosis	flexnonsynmtr	Chapter XIII Diseases of the musculoskeletal system and connective tissue	0.041	297981	371	2	0.00539084	297610	6166	0.0207184	0.2562	0.0638	1.0285
GCK	union#C831#Mantle cell lymphoma	flexdmg	Chapter II Neoplasms	0.041	173207	131	2	0.0152672	173076	420	0.00242668	6.3734	1.5718	25.8432
GCK	union#Block E00-E07#E00-E07 Disorders of thyroid gland	raredmg	Chapter IV Endocrine nutritional and metabolic diseases	0.041	195466	28689	70	0.00243996	166777	307	0.00184078	1.3263	1.0227	1.72
GCK	131355#Source of report of I50 heart failure	syn	Chapter IX Diseases of the circulatory system	0.041	296366	15308	33	0.00215574	281058	413	0.00146945	1.468	1.0294	2.0936
GIGYF1	41202#D18#Haemangioma and lymphangioma any site	URmtr	Chapter II Neoplasms	0.041	298605	1528	5	0.00327225	297077	360	0.00121181	2.7059	1.1178	6.55
GIGYF1	41202#H35#Other retinal disorders	URmtr	Chapter VII Diseases of the eye and adnexa	0.041	332372	3623	9	0.00248413	328749	373	0.0011346	2.1924	1.1309	4.2502
GIGYF1	20001#1005#salivary gland cancer	flexdmg	Chapter II Neoplasms	0.041	373624	115	4	0.0347826	373509	4183	0.0111992	3.1817	1.1729	8.6312
GIGYF1	union#Q39#Congenital malformations of oesophagus	flexnonsynmtr	Chapter XVII Congenital malformations deformations and chromosomal abnormalities	0.041	403587	238	5	0.0210084	403349	3166	0.00784928	2.7125	1.1177	6.5826
GIGYF1	union#G309#Alzheimer disease unspecified	ptv	Chapter VI Diseases of the nervous system	0.041	279489	2411	3	0.0012443	277078	85	0.000306773	4.0599	1.2828	12.8489
GIGYF1	union#M201#Hallux valgus (acquired)	ptv	Chapter XIII Diseases of the musculoskeletal system and connective tissue	0.041	88716	8669	4	0.000461414	80047	10	0.000124927	3.6947	1.1585	11.7831
GIGYF1	union#G309#Alzheimer disease unspecified	ptv5pcnt	Chapter VI Diseases of the nervous system	0.041	279489	2411	3	0.0012443	277078	85	0.000306773	4.0599	1.2828	12.8489
GIGYF1	union#M201#Hallux valgus (acquired)	ptv5pcnt	Chapter XIII Diseases of the musculoskeletal system and connective tissue	0.041	88716	8669	4	0.000461414	80047	10	0.000124927	3.6947	1.1585	11.7831
GIGYF1	41202#D162#Benign neoplasm: Long bones of lower limb	ptvraredmg	Chapter II Neoplasms	0.041	297118	41	2	0.0487805	297077	2323	0.00781952	6.5069	1.5703	26.9633
GIGYF1	union#B82#Unspecified intestinal parasitism	rec	Chapter I Certain infectious and parasitic diseases	0.041	277323	84	1	0.0119048	277239	137	0.000494158	24.3692	3.3684	176.301
GIGYF1	union#N42#Other disorders of prostate	syn	Chapter XIV Diseases of the genitourinary system	0.041	127194	9251	31	0.00335099	117943	573	0.00485828	0.6887	0.4795	0.9892
HNF1A	41202#K566#Other and unspecified intestinal obstruction	UR	Chapter XI Diseases of the digestive system	0.041	240364	2383	6	0.00251783	237981	246	0.0010337	2.4394	1.0842	5.4883
HNF1A	130317#Source of report of B83 other helminthiases	ptvraredmg	Chapter I Certain infectious and parasitic diseases	0.041	328059	74	2	0.027027	327985	1415	0.00431422	6.4109	1.5714	26.1543
HNF1A	union#L890#Stage I decubitus ulcer and pressure area	syn	Chapter XII Diseases of the skin and subcutaneous tissue	0.041	165489	645	6	0.00930233	164844	634	0.00384606	2.432	1.0844	5.4543
HNF4A	union#C837#Burkitt lymphoma	UR	Chapter II Neoplasms	0.041	161502	52	1	0.0192308	161450	129	0.000799009	24.5206	3.3631	178.779
HNF4A	41202#R16#Hepatomegaly and splenomegaly not elsewhere classified	URmtr	Chapter XVIII Symptoms signs and abnormal clinical and laboratory findings not elsewhere classified	0.041	264952	94	1	0.0106383	264858	117	0.000441746	24.3306	3.3632	176.013
HNF4A	41202#K514#Inflammatory polyps	flexdmg	Chapter XI Diseases of the digestive system	0.041	178067	231	4	0.017316	177836	986	0.00554443	3.1605	1.1737	8.5107
HNF4A	union#I458#Other specified conduction disorders	ptvraredmg	Chapter IX Diseases of the circulatory system	0.041	131602	128	2	0.015625	131474	326	0.00247958	6.3856	1.5729	25.9237
HNF4A	20002#1466#gout	raredmgmtr	Chapter XIII Diseases of the musculoskeletal system and connective tissue	0.041	169189	5979	16	0.00267603	163210	245	0.00150113	1.7848	1.0756	2.9615
IGF1R	union#M2566#Stiffness of joint not elsewhere classified Lower leg	UR	Chapter XIII Diseases of the musculoskeletal system and connective tissue	0.041	139852	194	2	0.0103093	139658	228	0.00163256	6.3702	1.5722	25.8109
IGF1R	131175#Source of report of H31 other disorders of choroid	UR	Chapter VII Diseases of the eye and adnexa	0.041	419387	786	4	0.00508906	418601	680	0.00162446	3.1437	1.1735	8.4214
IGF1R	41202#E109#Type 1 diabetes mellitus; Without complications	URmtr	Chapter IV Endocrine nutritional and metabolic diseases	0.041	351585	359	2	0.00557103	351226	310	0.000882623	6.3417	1.5728	25.5696
IGF1R	union#K073#Anomalies of tooth position	flexdmg	Chapter XI Diseases of the digestive system	0.041	159777	294	6	0.0204082	159483	1351	0.00847112	2.4385	1.0845	5.4828
IGF1R	union#R491#Aphonia	flexdmg	Chapter XVIII Symptoms signs and abnormal clinical and laboratory findings not elsewhere classified	0.041	120359	38	2	0.0526316	120321	1014	0.00842746	6.5367	1.5717	27.1852
IGF1R	union#L57#Skin changes due to chronic exposure to nonionizing radiation	flexnonsynmtr	Chapter XII Diseases of the skin and subcutaneous tissue	0.041	193561	18678	60	0.00321234	174883	739	0.00422568	0.7594	0.5835	0.9884
IGF1R	20002#1511#abdominal hernia	raredmg	Chapter XI Diseases of the digestive system	0.041	193877	2467	4	0.0016214	191410	815	0.00425788	0.3798	0.1421	1.0152
IGF1R	20002#1616#insomnia	raredmgmtr	Chapter V Mental and behavioural disorders	0.041	289082	407	3	0.00737101	288675	534	0.00184983	4.0069	1.2828	12.5156
IP6K1	20002#1295#joint disorder	UR	Chapter XIII Diseases of the musculoskeletal system and connective tissue	0.041	286186	53374	6	0.000112414	232812	61	0.000262014	0.429	0.1854	0.9923
IP6K1	union#R309#Painful micturition unspecified	URmtr	Chapter XVIII Symptoms signs and abnormal clinical and laboratory findings not elsewhere classified	0.041	79310	195	1	0.00512821	79115	16	0.000202237	25.4829	3.3628	193.106
IP6K1	41202#M88#Paget disease of bone [osteitis deformans]	flexdmg	Chapter XIII Diseases of the musculoskeletal system and connective tissue	0.041	234023	72	1	0.0138889	233951	135	0.000577044	24.3939	3.3648	176.848
IP6K1	40002#I11#Hypertensive heart disease	flexnonsynmtr	Chapter IX Diseases of the circulatory system	0.041	233272	338	2	0.00591716	232934	218	0.000935887	6.3542	1.5726	25.6744
IP6K1	41202#M88#Paget disease of bone [osteitis deformans]	ptvraredmg	Chapter XIII Diseases of the musculoskeletal system and connective tissue	0.041	234023	72	1	0.0138889	233951	135	0.000577044	24.3939	3.3648	176.848
IP6K1	union#M6634#Spontaneous rupture of flexor tendons Hand	syn	Chapter XIII Diseases of the musculoskeletal system and connective tissue	0.041	139697	39	1	0.025641	139658	149	0.00106689	24.6395	3.361	180.632
IRS2	41202#G54#Nerve root and plexus disorders	UR	Chapter VI Diseases of the nervous system	0.041	384352	297	2	0.00673401	384055	410	0.00106756	6.3439	1.5738	25.5714
IRS2	40006#C718#Malignant neoplasm: Overlapping lesion of brain	UR	Chapter II Neoplasms	0.041	234912	40	1	0.025	234872	245	0.00104312	24.5554	3.3602	179.442
IRS2	union#H28#Cataract and other disorders of lens in diseases classified elsewhere	URmtr	Chapter VII Diseases of the eye and adnexa	0.041	264667	53	1	0.0188679	264614	208	0.000786051	24.4458	3.3637	177.662
IRS2	41202#H490#Third [oculomotor] nerve palsy	flexdmg	Chapter VII Diseases of the eye and adnexa	0.041	281337	75	2	0.0266667	281262	1196	0.00425226	6.4156	1.5727	26.1713
IRS2	41202#R768#Other specified abnormal immunological findings in serum	flexnonsynmtr	Chapter XVIII Symptoms signs and abnormal clinical and laboratory findings not elsewhere classified	0.041	152585	169	4	0.0236686	152416	1157	0.00759107	3.1693	1.1735	8.5592
IRS2	23065#BKV seropositivity for Human Polyomavirus BKV	ptv	Chapter I Certain infectious and parasitic diseases	0.041	8042	7712	0	0	330	1	0.0030303	0	NA	NA
IRS2	23065#BKV seropositivity for Human Polyomavirus BKV	ptv5pcnt	Chapter I Certain infectious and parasitic diseases	0.041	8042	7712	0	0	330	1	0.0030303	0	NA	NA
IRS2	41202#Z800#Family history of malignant neoplasm of digestive organs	syn	Chapter XXI Factors influencing health status and contact with health services	0.041	300219	396	5	0.0126263	299823	1411	0.00470611	2.7045	1.1177	6.5442
MC4R	40006#C79#Secondary malignant neoplasm of other and unspecified sites	UR	Chapter II Neoplasms	0.041	318968	89	1	0.011236	318879	149	0.000467262	24.3083	3.3642	175.643
MC4R	130625#Source of report of D51 vitamin b12 deficiency anaemia	UR	Chapter III Diseases of the blood and blood-forming organs and certain disorders involving the immune mechanism	0.041	351051	3051	4	0.00131105	348000	144	0.000413793	3.1712	1.1735	8.57
MC4R	union#E831#Disorders of iron metabolism	URmtr	Chapter IV Endocrine nutritional and metabolic diseases	0.041	176127	1226	2	0.00163132	174901	44	0.000251571	6.4935	1.5724	26.8159
MC4R	union#Chapter XII#Chapter XII Diseases of the skin and subcutaneous tissue	flexdmg	Chapter XII Diseases of the skin and subcutaneous tissue	0.041	256604	66389	255	0.003841	190215	626	0.00329101	1.1678	1.0093	1.3512
MC4R	union#I950#Idiopathic hypotension	flexdmg	Chapter IX Diseases of the circulatory system	0.041	182691	100	2	0.02	182591	581	0.00318198	6.3933	1.5728	25.9874
MC4R	20002#1112#chronic obstructive airways disease|copd	flexnonsynmtr	Chapter X Diseases of the respiratory system	0.041	241973	1463	9	0.00615174	240510	677	0.00281485	2.1928	1.1337	4.2412
MC4R	41202#H809#Otosclerosis unspecified	rec	Chapter VIII Diseases of the ear and mastoid process	0.041	354727	291	1	0.00343643	354436	50	0.000141069	24.4404	3.3649	177.521
MC4R	41202#M1927#Other secondary arthrosis Ankle and foot	syn	Chapter XIII Diseases of the musculoskeletal system and connective tissue	0.041	297649	39	1	0.025641	297610	318	0.00106851	24.6021	3.3675	179.738
MC4R	41202#Block C43-C44#C43-C44 Melanoma and other malignant neoplasms of skin	syn	Chapter II Neoplasms	0.041	280923	23184	34	0.00146653	257739	255	0.000989373	1.483	1.0366	2.1216
NAA15	union#I427#Cardiomyopathy due to drugs and other external agents	flexnonsynmtr	Chapter IX Diseases of the circulatory system	0.041	182633	42	1	0.0238095	182591	181	0.000991287	24.5802	3.363	179.657
NAA15	40002#I629#Intracranial haemorrhage (nontraumatic) unspecified	flexnonsynmtr	Chapter IX Diseases of the circulatory system	0.041	285243	40	1	0.025	285203	297	0.00104136	24.5969	3.3682	179.621
PCSK1	41202#L65#Other nonscarring hair loss	UR	Chapter XII Diseases of the skin and subcutaneous tissue	0.041	234586	37	1	0.027027	234549	264	0.00112556	24.6512	3.3674	180.463
PCSK1	130625#Source of report of D51 vitamin b12 deficiency anaemia	flexdmg	Chapter III Diseases of the blood and blood-forming organs and certain disorders involving the immune mechanism	0.041	351051	3051	27	0.00884956	348000	2026	0.00582184	1.5247	1.0412	2.2327
PCSK1	132125#Source of report of N81 female genital prolapse	ptv	Chapter XIV Diseases of the genitourinary system	0.041	226157	18151	10	0.000550934	208006	56	0.000269223	2.047	1.0443	4.0124
PCSK1	132125#Source of report of N81 female genital prolapse	ptv5pcnt	Chapter XIV Diseases of the genitourinary system	0.041	226157	18151	10	0.000550934	208006	56	0.000269223	2.047	1.0443	4.0124
PCSK1	41202#M8411#Nonunion of fracture [pseudarthrosis] Shoulder region	syn	Chapter XIII Diseases of the musculoskeletal system and connective tissue	0.041	297795	185	2	0.0108108	297610	511	0.00171701	6.3542	1.5729	25.6692
PTPRG	union#G571#Meralgia paraesthetica	flexdmg	Chapter VI Diseases of the nervous system	0.041	277211	133	5	0.037594	277078	3906	0.0140971	2.7319	1.1173	6.6795
PTPRG	union#B34#Viral infection of unspecified site	flexdmg	Chapter I Certain infectious and parasitic diseases	0.041	255405	10152	170	0.0167455	245253	3498	0.0142628	1.177	1.0078	1.3747
PTPRG	41202#Block I70-I79#I70-I79 Diseases of arteries| arterioles and capillaries	flexnonsynmtr	Chapter IX Diseases of the circulatory system	0.041	210085	5913	105	0.0177575	204172	2946	0.014429	1.2348	1.0147	1.5028
PTPRG	41202#H813#Other peripheral vertigo	ptvraredmg	Chapter VIII Diseases of the ear and mastoid process	0.041	411067	51	2	0.0392157	411016	2578	0.00627226	6.4666	1.5718	26.6054
PTPRG	40002#Block J09-J18#J09-J18 Influenza and pneumonia	raredmgmtr	Chapter X Diseases of the respiratory system	0.041	292684	3510	2	0.000569801	289174	631	0.00218208	0.2607	0.065	1.0452
PTPRG	union#M8986#Other specified disorders of bone Lower leg	rec	Chapter XIII Diseases of the musculoskeletal system and connective tissue	0.041	139748	90	1	0.0111111	139658	64	0.000458262	24.5074	3.3629	178.597
PTPRG	40002#Block M80-M85#M80-M85 Disorders of bone density and structure	rec	Chapter XIII Diseases of the musculoskeletal system and connective tissue	0.041	418800	88	1	0.0113636	418712	198	0.000472879	24.2955	3.3674	175.29
RIF1	131335#Source of report of I40 acute myocarditis	flexdmg	Chapter IX Diseases of the circulatory system	0.041	286221	77	2	0.025974	286144	1186	0.00414477	6.4072	1.5714	26.1241
RIF1	union#I982#Oesophageal varices without bleeding in diseases classified elsewhere	flexnonsynmtr	Chapter IX Diseases of the circulatory system	0.041	105950	509	10	0.0196464	105441	1056	0.0100151	1.981	1.0562	3.7154
RMC1	union#H184#Corneal degeneration	URmtr	Chapter VII Diseases of the eye and adnexa	0.041	244278	1556	3	0.00192802	242722	116	0.000477913	4.0401	1.2828	12.7242
RMC1	131919#Source of report of M48 other spondylopathies	raredmgmtr	Chapter XIII Diseases of the musculoskeletal system and connective tissue	0.041	411893	13891	18	0.0012958	398002	301	0.000756278	1.7143	1.0652	2.7591
RMC1	union#M8412#Nonunion of fracture [pseudarthrosis] Upper arm	rec	Chapter XIII Diseases of the musculoskeletal system and connective tissue	0.041	108211	174	1	0.00574713	108037	25	0.000231402	24.9739	3.3651	185.342
SLTM	union#R26#Abnormalities of gait and mobility	URmtr	Chapter XVIII Symptoms signs and abnormal clinical and laboratory findings not elsewhere classified	0.041	95384	9795	9	0.000918836	85589	35	0.000408931	2.2481	1.0803	4.6782
SLTM	union#N811#Cystocele	URmtr	Chapter XIV Diseases of the genitourinary system	0.041	97667	6436	6	0.000932256	91231	33	0.000361719	2.5788	1.0801	6.1568
SLTM	union#K593#Megacolon not elsewhere classified	flexdmg	Chapter XI Diseases of the digestive system	0.041	138888	410	4	0.0097561	138478	431	0.00311241	3.1556	1.1733	8.4869
SLTM	41202#N768#Other specified inflammation of vagina and vulva	flexdmg	Chapter XIV Diseases of the genitourinary system	0.041	158717	109	2	0.0183486	158608	463	0.00291915	6.3844	1.5716	25.9365
SLTM	40002#C50#Malignant neoplasm of breast	rec	Chapter II Neoplasms	0.041	173403	148	1	0.00675676	173255	48	0.000277048	24.5475	3.3659	179.023
SLTM	40002#C509#Malignant neoplasm: Breast unspecified	rec	Chapter II Neoplasms	0.041	173403	148	1	0.00675676	173255	48	0.000277048	24.5475	3.3659	179.023
SLTM	40002#Block C50-C50#C50-C50 Malignant neoplasm of breast	rec	Chapter II Neoplasms	0.041	173403	148	1	0.00675676	173255	48	0.000277048	24.5475	3.3659	179.023
TNK2	41202#M235#Chronic instability of knee	URmtr	Chapter XIII Diseases of the musculoskeletal system and connective tissue	0.041	229136	231	2	0.00865801	228905	314	0.00137175	6.3581	1.5736	25.6895
TNK2	41202#R51#Headache	flexnonsynmtr	Chapter XVIII Symptoms signs and abnormal clinical and laboratory findings not elsewhere classified	0.041	236248	7460	110	0.0147453	228788	2759	0.0120592	1.2261	1.0119	1.4856
TNK2	union#E040#Nontoxic diffuse goitre	flexnonsynmtr	Chapter IV Endocrine nutritional and metabolic diseases	0.041	165320	64	3	0.046875	165256	1964	0.0118846	4.089	1.2819	13.043
TNK2	union#L65#Other nonscarring hair loss	flexnonsynmtr	Chapter XII Diseases of the skin and subcutaneous tissue	0.041	119044	2647	45	0.0170004	116397	1440	0.0123715	1.3806	1.0236	1.8622
TNK2	40006#D46#Myelodysplastic syndromes	ptv	Chapter II Neoplasms	0.041	227294	283	2	0.00706714	227011	254	0.00111889	6.3541	1.5727	25.6714
TNK2	union#K648#Other specified haemorrhoids	ptv	Chapter XI Diseases of the digestive system	0.041	160227	744	3	0.00403226	159483	160	0.00100324	4.0315	1.2836	12.6616
TNK2	40006#D051#Intraductal carcinoma in situ	raredmg	Chapter II Neoplasms	0.041	174891	2370	4	0.00168776	172521	767	0.00444584	0.3786	0.1416	1.0121
TNRC6B	union#M503#Other cervical disc degeneration	UR	Chapter XIII Diseases of the musculoskeletal system and connective tissue	0.041	130517	922	4	0.00433839	129595	178	0.00137351	3.168	1.1736	8.5521
TNRC6B	41202#M7757#M7757 Other enthesopathy of foot-Ankle|Foot	UR	Chapter XIII Diseases of the musculoskeletal system and connective tissue	0.041	212838	31	1	0.0322581	212807	286	0.00134394	24.7693	3.3664	182.25
TNRC6B	union#G21#Secondary parkinsonism	UR	Chapter VI Diseases of the nervous system	0.041	223087	234	2	0.00854701	222853	302	0.00135515	6.3528	1.5721	25.6708
TNRC6B	41202#D226#Melanocytic naevi of upper limb including shoulder	ptvraredmg	Chapter II Neoplasms	0.041	239701	523	5	0.00956023	239178	851	0.00355802	2.7032	1.1175	6.5389
TNRC6B	union#Z038#Observation for other suspected diseases and conditions	raredmg	Chapter XXI Factors influencing health status and contact with health services	0.041	153329	11865	43	0.0036241	141464	366	0.00258723	1.4022	1.0218	1.9243
TNRC6B	41202#D151#Benign neoplasm: Heart	raredmgmtr	Chapter II Neoplasms	0.041	228575	56	1	0.0178571	228519	170	0.000743921	24.4224	3.3604	177.496
TNRC6B	40011#9020#Phyllodes tumor malignant	raredmgmtr	Chapter II Neoplasms	0.041	226095	55	1	0.0181818	226040	171	0.000756503	24.4606	3.3646	177.826
TNRC6B	union#M4855#Collapsed vertebra not elsewhere classified Thoracolumbar region	rec	Chapter XIII Diseases of the musculoskeletal system and connective tissue	0.041	139738	80	1	0.0125	139658	72	0.000515545	24.5404	3.3685	178.783
UBB	union#Block M00-M03#M00-M03 Infectious arthropathies	flexnonsynmtr	Chapter XIII Diseases of the musculoskeletal system and connective tissue	0.041	109691	880	2	0.00227273	108811	38	0.000349229	6.5204	1.5706	27.0697
UBB	union#Block H90-H95#H90-H95 Other disorders of ear	raredmg	Chapter VIII Diseases of the ear and mastoid process	0.041	161487	12833	4	0.000311696	148654	13	8.74514e-05	3.565	1.1622	10.9352
UBB	union#Block H90-H95#H90-H95 Other disorders of ear	raredmgmtr	Chapter VIII Diseases of the ear and mastoid process	0.041	161487	12833	4	0.000311696	148654	13	8.74514e-05	3.565	1.1622	10.9352
UBR2	union#M5439#Sciatica Site unspecified	UR	Chapter XIII Diseases of the musculoskeletal system and connective tissue	0.041	124997	883	4	0.00453001	124114	178	0.00143417	3.1685	1.1736	8.5541
UBR2	union#K760#Fatty (change of) liver not elsewhere classified	UR	Chapter XI Diseases of the digestive system	0.041	149514	5283	14	0.00265001	144231	207	0.0014352	1.8487	1.0752	3.1786
UBR2	41202#M1993#Arthrosis unspecified Forearm	URmtr	Chapter XIII Diseases of the musculoskeletal system and connective tissue	0.041	265514	351	2	0.00569801	265163	239	0.000901332	6.3523	1.5732	25.6484
UBR2	union#M8120#Osteoporosis of disuse Multiple sites	URmtr	Chapter XIII Diseases of the musculoskeletal system and connective tissue	0.041	92390	46	1	0.0217391	92344	83	0.000898813	24.7017	3.3654	181.306
UBR2	41202#M659#Synovitis and tenosynovitis unspecified	flexdmg	Chapter XIII Diseases of the musculoskeletal system and connective tissue	0.041	267173	798	10	0.0125313	266375	1699	0.00637823	1.9769	1.0576	3.6954
UBR2	41202#I62#Other nontraumatic intracranial haemorrhage	flexnonsynmtr	Chapter IX Diseases of the circulatory system	0.041	201735	659	9	0.0136571	201076	1261	0.00627126	2.194	1.1338	4.2457
UBR2	41202#G35#Multiple sclerosis	flexnonsynmtr	Chapter VI Diseases of the nervous system	0.041	295756	824	10	0.0121359	294932	1822	0.0061777	1.9763	1.0575	3.6934
UBR2	41202#K010#Embedded teeth	ptvraredmg	Chapter XI Diseases of the digestive system	0.041	238052	71	2	0.028169	237981	1069	0.00449196	6.4238	1.5728	26.2367
UBR2	40002#I269#Pulmonary embolism without mention of acute cor pulmonale	ptvraredmg	Chapter IX Diseases of the circulatory system	0.041	358229	904	0	0	357325	1639	0.00458686	0	NA	NA
UBR2	41202#K429#Umbilical hernia without obstruction or gangrene	raredmg	Chapter XI Diseases of the digestive system	0.041	141788	3863	8	0.00207093	137925	579	0.00419793	0.4923	0.2448	0.9898
UBR2	41202#D175#Benign lipomatous neoplasm of intra-abdominal organs	raredmgmtr	Chapter II Neoplasms	0.041	250242	154	2	0.012987	250088	516	0.00206327	6.364	1.573	25.7479
UBR2	union#R827#Abnormal findings on microbiological examination of urine	rec	Chapter XVIII Symptoms signs and abnormal clinical and laboratory findings not elsewhere classified	0.041	101272	249	1	0.00401606	101023	16	0.00015838	25.4554	3.3628	192.691
UBR3	union#G560#Carpal tunnel syndrome	UR	Chapter VI Diseases of the nervous system	0.041	233687	22284	40	0.00179501	211403	267	0.00126299	1.422	1.0197	1.9831
UBR3	union#M4052#Lordosis unspecified Cervical region	UR	Chapter XIII Diseases of the musculoskeletal system and connective tissue	0.041	139691	33	1	0.030303	139658	176	0.00126022	24.766	3.3656	182.243
UBR3	132007#Source of report of N04 nephrotic syndrome	URmtr	Chapter XIV Diseases of the genitourinary system	0.041	352474	372	2	0.00537634	352102	300	0.000852026	6.3388	1.5721	25.5582
UBR3	union#I709#Generalized and unspecified atherosclerosis	flexdmg	Chapter IX Diseases of the circulatory system	0.041	103924	325	4	0.0123077	103599	407	0.00392861	3.1594	1.1729	8.5102
UBR3	130063#Source of report of A37 whooping cough	flexdmg	Chapter I Certain infectious and parasitic diseases	0.041	380945	2096	15	0.00715649	378849	1578	0.00416525	1.7233	1.0345	2.8707
UBR3	union#B954#Other streptococcus as the cause of diseases classified to other chapters	flexdmg	Chapter I Certain infectious and parasitic diseases	0.041	205364	1235	10	0.00809717	204129	839	0.00411015	1.978	1.0577	3.6991
UBR3	40006#C240#Malignant neoplasm: Extrahepatic bile duct	flexnonsynmtr	Chapter II Neoplasms	0.041	243695	78	2	0.025641	243617	996	0.00408838	6.4104	1.5722	26.1369
UBR3	union#H60#Otitis externa	ptv	Chapter VIII Diseases of the ear and mastoid process	0.041	186310	18755	6	0.000319915	167555	20	0.000119364	2.6807	1.0764	6.6761
UBR3	20002#1221#gestational diabetes	ptv	Chapter IV Endocrine nutritional and metabolic diseases	0.041	270882	218	1	0.00458716	270664	51	0.000188426	24.4522	3.364	177.739
UBR3	union#H60#Otitis externa	ptv5pcnt	Chapter VIII Diseases of the ear and mastoid process	0.041	186310	18755	6	0.000319915	167555	20	0.000119364	2.6807	1.0764	6.6761
UBR3	20002#1221#gestational diabetes	ptv5pcnt	Chapter IV Endocrine nutritional and metabolic diseases	0.041	270882	218	1	0.00458716	270664	51	0.000188426	24.4522	3.364	177.739
UBR3	40006#C49#Malignant neoplasm of other connective and soft tissue	ptvraredmg	Chapter II Neoplasms	0.041	263883	368	4	0.0108696	263515	916	0.00347608	3.1503	1.1735	8.4571
UBR3	union#R80#Isolated proteinuria	raredmgmtr	Chapter XVIII Symptoms signs and abnormal clinical and laboratory findings not elsewhere classified	0.041	68641	487	3	0.00616016	68154	104	0.00152596	4.0557	1.2825	12.8253
APBA1	union#C419#Malignant neoplasm: Bone and articular cartilage unspecified	UR	Chapter II Neoplasms	0.0411	181894	41	1	0.0243902	181853	185	0.00101731	24.5497	3.3572	179.519
APBA1	union#C772#Secondary and unspecified malignant neoplasm: Intra-abdominal lymph nodes	UR	Chapter II Neoplasms	0.0411	229769	2964	7	0.00236167	226805	238	0.00104936	2.2535	1.0618	4.7827
APBA1	41202#H491#Fourth [trochlear] nerve palsy	UR	Chapter VII Diseases of the eye and adnexa	0.0411	353882	46	1	0.0217391	353836	322	0.000910026	24.3971	3.3528	177.529
APBA1	union#C443#Malignant neoplasm: Skin of other and unspecified parts of face	UR	Chapter II Neoplasms	0.0411	249794	14319	7	0.000488861	235475	243	0.00103196	0.4735	0.2233	1.0039
APBA1	union#H83#Other diseases of inner ear	URmtr	Chapter VIII Diseases of the ear and mastoid process	0.0411	178581	10401	10	0.000961446	168180	80	0.000475681	2.0222	1.0476	3.9035
APBA1	union#I288#Other specified diseases of pulmonary vessels	flexdmg	Chapter IX Diseases of the circulatory system	0.0411	140195	72	2	0.0277778	140123	621	0.00443182	6.4183	1.5704	26.2313
APBA1	union#Q630#Accessory kidney	flexnonsynmtr	Chapter XVII Congenital malformations deformations and chromosomal abnormalities	0.0411	356634	252	4	0.015873	356382	1814	0.00509004	3.1526	1.1727	8.4755
APBA1	41202#D352#Benign neoplasm: Pituitary gland	rec	Chapter II Neoplasms	0.0411	245357	412	1	0.00242718	244945	24	9.79812e-05	24.8298	3.3511	183.975
APBA1	41202#N31#Neuromuscular dysfunction of bladder not elsewhere classified	syn	Chapter XIV Diseases of the genitourinary system	0.0411	275225	1340	10	0.00746269	273885	1039	0.00379356	1.9745	1.0567	3.6892
BSN	131565#Source of report of K06 other disorders of gingiva and edentulous alveolar ridge	UR	Chapter XI Diseases of the digestive system	0.0411	419387	682	4	0.0058651	418705	785	0.00187483	3.1409	1.1725	8.4139
BSN	41202#L858#Other specified epidermal thickening	raredmg	Chapter XII Diseases of the skin and subcutaneous tissue	0.0411	338761	515	7	0.0135922	338246	2066	0.00610798	2.2422	1.0622	4.7332
BSN	union#C444#Malignant neoplasm: Skin of scalp and neck	raredmgmtr	Chapter II Neoplasms	0.0411	186673	3776	4	0.00105932	182897	520	0.00284313	0.3719	0.139	0.9952
BSN	union#E46#Unspecified protein-energy malnutrition	rec	Chapter IV Endocrine nutritional and metabolic diseases	0.0411	194534	503	6	0.0119284	194031	959	0.00494251	2.4305	1.084	5.4498
GCK	union#Block C51-C58#C51-C58 Malignant neoplasms of female genital organs	UR	Chapter II Neoplasms	0.0411	142166	8375	10	0.00119403	133791	79	0.000590473	2.0234	1.0476	3.9079
GCK	40002#Block E00-E07#E00-E07 Disorders of thyroid gland	URmtr	Chapter IV Endocrine nutritional and metabolic diseases	0.0411	416523	82	1	0.0121951	416441	212	0.000509076	24.2388	3.3579	174.969
GCK	131375#Source of report of I67 other cerebrovascular diseases	flexnonsynmtr	Chapter IX Diseases of the circulatory system	0.0411	353770	8862	27	0.00304672	344908	693	0.00200923	1.5179	1.0328	2.2309
GIGYF1	union#R39#Other symptoms and signs involving the urinary system	ptvraredmg	Chapter XVIII Symptoms signs and abnormal clinical and laboratory findings not elsewhere classified	0.0411	72673	6944	67	0.00964862	65729	483	0.00734835	1.3161	1.0181	1.7013
GIGYF1	40002#Block C30-C39#C30-C39 Malignant neoplasms of respiratory and intrathoracic organs	ptvraredmg	Chapter II Neoplasms	0.0411	217677	237	5	0.021097	217440	1714	0.00788263	2.7125	1.117	6.5869
GIGYF1	131637#Source of report of K57 diverticular disease of intestine	raredmg	Chapter XI Diseases of the digestive system	0.0411	411941	58354	348	0.0059636	353587	2369	0.00669991	0.8894	0.7945	0.9957
GIGYF1	union#N811#Cystocele	raredmg	Chapter XIV Diseases of the genitourinary system	0.0411	97667	6436	28	0.00435053	91231	587	0.00643422	0.6747	0.4614	0.9866
GIGYF1	41202#L729#Follicular cyst of skin and subcutaneous tissue unspecified	syn	Chapter XII Diseases of the skin and subcutaneous tissue	0.0411	351871	1291	12	0.00929512	350580	1718	0.00490045	1.9052	1.077	3.3703
HNF1A	41202#G454#Transient global amnesia	ptv5pcnt	Chapter VI Diseases of the nervous system	0.0411	384631	576	1	0.00173611	384055	27	7.03024e-05	24.7361	3.3556	182.346
HNF4A	union#I839#Varicose veins of lower extremities without ulcer or inflammation	UR	Chapter IX Diseases of the circulatory system	0.0411	181513	13951	18	0.00129023	167562	127	0.000757928	1.7032	1.0393	2.7911
HNF4A	union#J44#Other chronic obstructive pulmonary disease	UR	Chapter X Diseases of the respiratory system	0.0411	170445	22227	26	0.00116975	148218	110	0.00074215	1.5768	1.0282	2.4183
HNF4A	20002#1377#polymyalgia rheumatica	URmtr	Chapter III Diseases of the blood and blood-forming organs and certain disorders involving the immune mechanism	0.0411	240838	855	2	0.00233918	239983	88	0.000366693	6.3917	1.5711	26.0029
HNF4A	41202#I83#Varicose veins of lower extremities	URmtr	Chapter IX Diseases of the circulatory system	0.0411	294278	11941	10	0.000837451	282337	118	0.00041794	2.0046	1.0509	3.8238
HNF4A	21068#Diagnosed with coeliac disease or gluten sensitivity	flexdmg	Chapter XI Diseases of the digestive system	0.0411	118205	2829	8	0.00282785	115376	656	0.00568576	0.4959	0.2467	0.9969
HNF4A	union#M150#Primary generalized (osteo)arthrosis	raredmg	Chapter XIII Diseases of the musculoskeletal system and connective tissue	0.0411	116809	717	5	0.0069735	116092	300	0.00258416	2.7105	1.1166	6.5798
IGF1R	union#C821#Follicular lymphoma grade II	ptv	Chapter II Neoplasms	0.0411	228669	246	1	0.00406504	228423	38	0.000166358	24.5311	3.3547	179.381
IGF1R	union#H269#Cataract unspecified	ptv	Chapter VII Diseases of the eye and adnexa	0.0411	271436	27898	9	0.000322604	243538	35	0.000143715	2.2452	1.0791	4.6712
IGF1R	union#C821#Follicular lymphoma grade II	ptv5pcnt	Chapter II Neoplasms	0.0411	228669	246	1	0.00406504	228423	38	0.000166358	24.5311	3.3547	179.381
IGF1R	union#H269#Cataract unspecified	ptv5pcnt	Chapter VII Diseases of the eye and adnexa	0.0411	271436	27898	9	0.000322604	243538	35	0.000143715	2.2452	1.0791	4.6712
IP6K1	union#E038#Other specified hypothyroidism	URmtr	Chapter IV Endocrine nutritional and metabolic diseases	0.0411	179670	184	1	0.00543478	179486	40	0.000222859	24.5145	3.3522	179.271
IP6K1	union#I713#Abdominal aortic aneurysm ruptured	URmtr	Chapter IX Diseases of the circulatory system	0.0411	89054	233	1	0.00429185	88821	15	0.000168879	25.519	3.357	193.988
IP6K1	union#N399#Disorder of urinary system unspecified	raredmg	Chapter XIV Diseases of the genitourinary system	0.0411	209895	721	2	0.00277393	209174	91	0.000435045	6.3911	1.5713	25.9949
IP6K1	union#Block A15-A19#A15-A19 Tuberculosis	raredmgmtr	Chapter I Certain infectious and parasitic diseases	0.0411	248731	757	2	0.00264201	247974	103	0.000415366	6.3749	1.5702	25.8809
IRS2	40002#C64#Malignant neoplasm of kidney except renal pelvis	flexdmg	Chapter II Neoplasms	0.0411	211799	75	2	0.0266667	211724	902	0.00426026	6.4035	1.5692	26.1317
IRS2	union#Z818#Family history of other mental and behavioural disorders	flexnonsynmtr	Chapter XXI Factors influencing health status and contact with health services	0.0411	154817	245	5	0.0204082	154572	1178	0.00762104	2.7128	1.1169	6.5894
IRS2	40006#D09#Carcinoma in situ of other and unspecified sites	flexnonsynmtr	Chapter II Neoplasms	0.0411	196151	1343	4	0.00297841	194808	1510	0.00775122	0.3824	0.1431	1.0217
IRS2	union#A07#Other protozoal intestinal diseases	raredmg	Chapter I Certain infectious and parasitic diseases	0.0411	247735	442	3	0.00678733	247293	421	0.00170243	4.0073	1.2823	12.5233
IRS2	41202#K63#Other diseases of intestine	rec	Chapter XI Diseases of the digestive system	0.0411	214602	19731	1	5.06817e-05	194871	58	0.000297633	0.1702	0.0236	1.2292
IRS2	40001#C450#Mesothelioma of pleura	syn	Chapter II Neoplasms	0.0411	184230	69	2	0.0289855	184161	852	0.00462639	6.4224	1.571	26.2553
MC4R	union#H521#Myopia	UR	Chapter VII Diseases of the eye and adnexa	0.0411	246419	3214	4	0.00124456	243205	95	0.000390617	3.1889	1.1719	8.6771
MC4R	union#D125#Benign neoplasm: Sigmoid colon	flexdmg	Chapter II Neoplasms	0.0411	220510	10298	22	0.00213634	210212	696	0.00331094	0.6445	0.4214	0.9857
MC4R	20002#1413#nasal|sinus disorder	flexdmg	Chapter VIII Diseases of the ear and mastoid process	0.0411	296884	5940	11	0.00185185	290944	995	0.0034199	0.5406	0.2983	0.98
MC4R	131251#Source of report of H80 otosclerosis	flexdmg	Chapter VIII Diseases of the ear and mastoid process	0.0411	346011	932	7	0.00751073	345079	1162	0.00336734	2.2398	1.0624	4.7219
MC4R	union#Block I05-I09#I05-I09 Chronic rheumatic heart diseases	flexnonsynmtr	Chapter IX Diseases of the circulatory system	0.0411	138532	7781	30	0.00385555	130751	339	0.00259271	1.489	1.0243	2.1644
MC4R	union#Block J95-J99#J95-J99 Other diseases of the respiratory system	raredmgmtr	Chapter X Diseases of the respiratory system	0.0411	162730	16561	23	0.00138881	146169	126	0.000862016	1.612	1.0333	2.5147
NAA15	41202#R31#Unspecified haematuria	UR	Chapter XVIII Symptoms signs and abnormal clinical and laboratory findings not elsewhere classified	0.0411	222839	16007	14	0.000874617	206832	98	0.000473814	1.8466	1.0546	3.2336
NAA15	41202#Block A30-A49#A30-A49 Other bacterial diseases	UR	Chapter I Certain infectious and parasitic diseases	0.0411	331484	8103	9	0.0011107	323381	164	0.000507142	2.1914	1.1198	4.2885
NAA15	41202#K638#Other specified diseases of intestine	flexdmg	Chapter XI Diseases of the digestive system	0.0411	239074	1093	4	0.00365965	237981	277	0.00116396	3.152	1.1726	8.473
NAA15	41202#M478#Other spondylosis	flexnonsynmtr	Chapter XIII Diseases of the musculoskeletal system and connective tissue	0.0411	255248	2483	6	0.00241643	252765	251	0.000993017	2.4369	1.0834	5.4814
NAA15	130917#Source of report of F48 other neurotic disorders	ptv	Chapter V Mental and behavioural disorders	0.0411	380892	999	1	0.001001	379893	15	3.94848e-05	25.376	3.3487	192.296
NAA15	130917#Source of report of F48 other neurotic disorders	ptv5pcnt	Chapter V Mental and behavioural disorders	0.0411	380892	999	1	0.001001	379893	15	3.94848e-05	25.376	3.3487	192.296
NAA15	41202#M932#Osteochondritis dissecans	ptvraredmg	Chapter XIII Diseases of the musculoskeletal system and connective tissue	0.0411	297650	40	1	0.025	297610	311	0.00104499	24.5114	3.357	178.97
NAA15	union#H444#Hypotony of eye	raredmgmtr	Chapter VII Diseases of the eye and adnexa	0.0411	264679	65	1	0.0153846	264614	170	0.000642445	24.3055	3.3526	176.209
NAA15	20001#1037#female genital tract cancer	raredmgmtr	Chapter II Neoplasms	0.0411	199398	4950	7	0.00141414	194448	121	0.000622274	2.2743	1.061	4.8751
NAA15	union#C505#Malignant neoplasm: Lower-outer quadrant of breast	rec	Chapter II Neoplasms	0.0411	134957	1127	1	0.000887311	133830	4	2.98887e-05	29.7127	3.3183	266.056
PCSK1	union#N804#Endometriosis of rectovaginal septum and vagina	UR	Chapter XIV Diseases of the genitourinary system	0.0411	91274	43	1	0.0232558	91231	88	0.000964584	24.6599	3.3568	181.156
PCSK1	union#G52#Disorders of other cranial nerves	URmtr	Chapter VI Diseases of the nervous system	0.0411	231578	1014	3	0.00295858	230564	170	0.000737322	4.0215	1.282	12.615
PCSK1	union#Block G10-G14#G10-G14 Systemic atrophies primarily affecting the central nervous system	URmtr	Chapter VI Diseases of the nervous system	0.0411	244140	958	3	0.00313152	243182	190	0.000781308	4.0175	1.282	12.5904
PTPRG	41202#N210#Calculus in bladder	flexdmg	Chapter XIV Diseases of the genitourinary system	0.0411	185814	869	20	0.023015	184945	2600	0.0140582	1.6521	1.0586	2.5784
PTPRG	130149#Source of report of A87 viral meningitis	flexdmg	Chapter I Certain infectious and parasitic diseases	0.0411	419387	447	12	0.0268456	418940	5974	0.0142598	1.907	1.074	3.3859
PTPRG	union#M91#Juvenile osteochondrosis of hip and pelvis	flexdmg	Chapter XIII Diseases of the musculoskeletal system and connective tissue	0.0411	112266	179	6	0.0335196	112087	1566	0.0139713	2.4477	1.083	5.5323
PTPRG	131705#Source of report of L04 acute lymphadenitis	ptvraredmg	Chapter XII Diseases of the skin and subcutaneous tissue	0.0411	348452	655	9	0.0137405	347797	2199	0.00632265	2.1896	1.1326	4.233
PTPRG	union#Q850#Neurofibromatosis (nonmalignant)	raredmg	Chapter XVII Congenital malformations deformations and chromosomal abnormalities	0.0411	403485	136	3	0.0220588	403349	2246	0.00556838	4.0282	1.2818	12.6591
PTPRG	40001#Block C15-C26#C15-C26 Malignant neoplasms of digestive organs	rec	Chapter II Neoplasms	0.0411	247414	4934	6	0.00121605	242480	120	0.000494886	2.459	1.0826	5.5855
PTPRG	40001#G231#Progressive supranuclear ophthalmoplegia [Steele-Richardson-Olszewski]	syn	Chapter VI Diseases of the nervous system	0.0411	297615	87	2	0.0229885	297528	1092	0.00367024	6.3873	1.5698	25.9901
RIF1	41202#K512#Ulcerative (chronic) proctitis	flexnonsynmtr	Chapter XI Diseases of the digestive system	0.0411	208714	529	10	0.0189036	208185	2009	0.00965007	1.9774	1.056	3.7027
RIF1	41202#N508#Other specified disorders of male genital organs	flexnonsynmtr	Chapter XIV Diseases of the genitourinary system	0.0411	159296	2018	11	0.00545094	157278	1576	0.0100205	0.5415	0.2988	0.9814
RIF1	41202#ChapterXII#Chapter XII Diseases of the skin and subcutaneous tissue	ptvraredmg	Chapter XII Diseases of the skin and subcutaneous tissue	0.0411	398710	45112	167	0.0037019	353598	1102	0.00311653	1.1885	1.0097	1.399
RIF1	131617#Source of report of K42 umbilical hernia	rec	Chapter XI Diseases of the digestive system	0.0411	267011	7407	9	0.00121507	259604	144	0.000554691	2.192	1.1174	4.3001
RIF1	union#C251#Malignant neoplasm: Body of pancreas	syn	Chapter II Neoplasms	0.0411	258118	215	4	0.0186047	257903	1540	0.00597124	3.1558	1.172	8.4974
RIF1	41202#F20#Schizophrenia	syn	Chapter V Mental and behavioural disorders	0.0411	291149	315	5	0.015873	290834	1723	0.00592434	2.7064	1.1171	6.5565
RIF1	union#K660#Peritoneal adhesions	syn	Chapter XI Diseases of the digestive system	0.0411	157201	6667	27	0.0040498	150534	905	0.00601193	0.6723	0.4581	0.9866
RMC1	union#R190#Intra-abdominal and pelvic swelling mass and lump	UR	Chapter XVIII Symptoms signs and abnormal clinical and laboratory findings not elsewhere classified	0.0411	110774	1793	4	0.0022309	108981	76	0.000697369	3.2039	1.171	8.7664
RMC1	union#Z421#Follow-up care involving plastic surgery of breast	ptv	Chapter XXI Factors influencing health status and contact with health services	0.0411	86139	2354	2	0.000849618	83785	10	0.000119353	7.1237	1.56	32.531
RMC1	union#F331#Recurrent depressive disorder current episode moderate	ptv	Chapter V Mental and behavioural disorders	0.0411	185856	177	1	0.00564972	185679	43	0.000231582	24.5291	3.3592	179.114
RMC1	union#Z421#Follow-up care involving plastic surgery of breast	ptv5pcnt	Chapter XXI Factors influencing health status and contact with health services	0.0411	86139	2354	2	0.000849618	83785	10	0.000119353	7.1237	1.56	32.531
RMC1	union#F331#Recurrent depressive disorder current episode moderate	ptv5pcnt	Chapter V Mental and behavioural disorders	0.0411	185856	177	1	0.00564972	185679	43	0.000231582	24.5291	3.3592	179.114
RMC1	union#R946#Abnormal results of thyroid function studies	ptvraredmg	Chapter XVIII Symptoms signs and abnormal clinical and laboratory findings not elsewhere classified	0.0411	120456	135	2	0.0148148	120321	283	0.00235204	6.3784	1.571	25.896
RMC1	20002#1509#gastroenteritis|dysentry	syn	Chapter XI Diseases of the digestive system	0.0411	399750	107	2	0.0186916	399643	1192	0.00298266	6.3671	1.5698	25.8254
SLTM	union#I616#Intracerebral haemorrhage multiple localized	UR	Chapter IX Diseases of the circulatory system	0.0411	117915	51	1	0.0196078	117864	96	0.000814498	24.535	3.3552	179.414
SLTM	41202#Z42#Follow-up care involving plastic surgery	flexdmg	Chapter XXI Factors influencing health status and contact with health services	0.0411	214176	2964	3	0.00101215	211212	635	0.00300646	0.336	0.108	1.0452
SLTM	40006#C44#Other malignant neoplasms of skin	flexdmg	Chapter II Neoplasms	0.0411	305941	30382	73	0.00240274	275559	848	0.00307738	0.7802	0.6142	0.9913
SLTM	union#K223#Perforation of oesophagus	flexnonsynmtr	Chapter XI Diseases of the digestive system	0.0411	110900	75	2	0.0266667	110825	471	0.00424994	6.4191	1.5708	26.2319
SLTM	41202#M33#Dermatopolymyositis	flexnonsynmtr	Chapter XIII Diseases of the musculoskeletal system and connective tissue	0.0411	297680	70	2	0.0285714	297610	1358	0.00456302	6.4163	1.5709	26.2066
SLTM	41202#M79#Other soft tissue disorders not elsewhere classified	ptv5pcnt	Chapter XIII Diseases of the musculoskeletal system and connective tissue	0.0411	291680	13758	6	0.00043611	277922	48	0.00017271	2.5258	1.0808	5.9028
SLTM	union#A46#Erysipelas	ptv5pcnt	Chapter I Certain infectious and parasitic diseases	0.0411	245232	294	1	0.00340136	244938	34	0.000138811	24.5838	3.3541	180.188
SLTM	union#N811#Cystocele	raredmg	Chapter XIV Diseases of the genitourinary system	0.0411	97667	6436	18	0.00279677	91231	150	0.00164418	1.703	1.0437	2.7786
SLTM	union#K811#Chronic cholecystitis	raredmgmtr	Chapter XI Diseases of the digestive system	0.0411	141647	1886	4	0.00212089	139761	93	0.000665422	3.1919	1.172	8.693
TNK2	131327#Source of report of I36 nonrheumatic tricuspid valve disorders	flexdmg	Chapter IX Diseases of the circulatory system	0.0411	351508	471	9	0.0191083	351037	3095	0.00881673	2.19	1.1312	4.2398
TNK2	41202#O48#Prolonged pregnancy	flexnonsynmtr	Chapter XV Pregnancy childbirth and the puerperium	0.0411	212732	529	12	0.0226843	212203	2552	0.0120262	1.9068	1.0744	3.3841
TNK2	40002#J984#Other disorders of lung	ptv	Chapter X Diseases of the respiratory system	0.0411	411399	38	1	0.0263158	411361	453	0.00110122	24.5157	3.3564	179.067
TNK2	union#M4856#Collapsed vertebra not elsewhere classified Lumbar region	ptvraredmg	Chapter XIII Diseases of the musculoskeletal system and connective tissue	0.0411	126412	339	5	0.0147493	126073	693	0.00549682	2.7084	1.1164	6.5705
TNK2	union#I45#Other conduction disorders	ptvraredmg	Chapter IX Diseases of the circulatory system	0.0411	113543	6499	25	0.00384675	107044	620	0.00579201	0.6628	0.444	0.9895
TNK2	union#D075#Carcinoma in situ: Prostate	raredmgmtr	Chapter II Neoplasms	0.0411	124996	804	5	0.00621891	124192	286	0.00230289	2.7111	1.1168	6.5815
TNK2	20002#1328#haemophilia	syn	Chapter III Diseases of the blood and blood-forming organs and certain disorders involving the immune mechanism	0.0411	412790	43	2	0.0465116	412747	3079	0.00745978	6.4904	1.5692	26.8453
TNK2	union#G52#Disorders of other cranial nerves	syn	Chapter VI Diseases of the nervous system	0.0411	231578	1014	2	0.00197239	230564	1727	0.00749033	0.2619	0.0653	1.0494
TNK2	union#J310#Chronic rhinitis	syn	Chapter X Diseases of the respiratory system	0.0411	153992	1384	4	0.00289017	152608	1160	0.00760117	0.3784	0.1416	1.0115
TNRC6B	union#H15#Disorders of sclera	flexdmg	Chapter VII Diseases of the eye and adnexa	0.0411	219109	1090	9	0.00825688	218019	825	0.00378407	2.1918	1.1333	4.2391
TNRC6B	41202#Block H65-H75#H65-H75 Diseases of middle ear and mastoid	flexdmg	Chapter VIII Diseases of the ear and mastoid process	0.0411	382870	3546	22	0.00620417	379324	1483	0.00390959	1.5906	1.0427	2.4263
TNRC6B	union#H549#Unspecified visual impairment (binocular)	flexnonsynmtr	Chapter VII Diseases of the eye and adnexa	0.0411	248778	1076	10	0.00929368	247702	1171	0.00472745	1.975	1.0568	3.691
TNRC6B	41202#L539#Erythematous condition unspecified	ptv	Chapter XII Diseases of the skin and subcutaneous tissue	0.0411	374474	199	1	0.00502513	374275	78	0.000208403	24.2293	3.3539	175.037
TNRC6B	41202#M2554#Pain in joint Hand	ptv	Chapter XIII Diseases of the musculoskeletal system and connective tissue	0.0411	231244	313	1	0.00319489	230931	30	0.000129909	24.6689	3.3537	181.46
TNRC6B	41202#L539#Erythematous condition unspecified	ptv5pcnt	Chapter XII Diseases of the skin and subcutaneous tissue	0.0411	374474	199	1	0.00502513	374275	78	0.000208403	24.2293	3.3539	175.037
TNRC6B	41202#M2554#Pain in joint Hand	ptv5pcnt	Chapter XIII Diseases of the musculoskeletal system and connective tissue	0.0411	231244	313	1	0.00319489	230931	30	0.000129909	24.6689	3.3537	181.46
TNRC6B	41202#G58#Other mononeuropathies	raredmg	Chapter VI Diseases of the nervous system	0.0411	336327	288	3	0.0104167	336039	881	0.00262172	4.0045	1.2814	12.5145
TNRC6B	41202#C782#Secondary malignant neoplasm of pleura	raredmg	Chapter II Neoplasms	0.0411	231826	700	5	0.00714286	231126	614	0.00265656	2.7009	1.1167	6.5328
TNRC6B	union#K810#Acute cholecystitis	rec	Chapter XI Diseases of the digestive system	0.0411	135551	1394	3	0.00215208	134157	71	0.000529231	4.073	1.2814	12.947
TNRC6B	40006#C672#Malignant neoplasm: Lateral wall of bladder	rec	Chapter II Neoplasms	0.0411	197413	82	1	0.0121951	197331	100	0.000506763	24.3495	3.3559	176.672
UBB	union#L97#Ulcer of lower limb not elsewhere classified	flexnonsynmtr	Chapter XII Diseases of the skin and subcutaneous tissue	0.0411	150345	3148	4	0.00127065	147197	58	0.00039403	3.2276	1.171	8.8958
UBB	union#E669#Obesity unspecified	raredmg	Chapter IV Endocrine nutritional and metabolic diseases	0.0411	250460	27663	5	0.000180747	222797	13	5.83491e-05	3.0981	1.1044	8.6909
UBB	union#E669#Obesity unspecified	raredmgmtr	Chapter IV Endocrine nutritional and metabolic diseases	0.0411	250460	27663	5	0.000180747	222797	13	5.83491e-05	3.0981	1.1044	8.6909
UBR2	union#R44#Other symptoms and signs involving general sensations and perceptions	UR	Chapter XVIII Symptoms signs and abnormal clinical and laboratory findings not elsewhere classified	0.0411	81486	1407	5	0.00355366	80079	104	0.00129872	2.7425	1.1162	6.7381
UBR2	41202#R13#Dysphagia	URmtr	Chapter XVIII Symptoms signs and abnormal clinical and laboratory findings not elsewhere classified	0.0411	255992	7304	12	0.00164294	248688	214	0.000860516	1.9107	1.0678	3.4192
UBR2	41202#M224#Chondromalacia patellae	flexnonsynmtr	Chapter XIII Diseases of the musculoskeletal system and connective tissue	0.0411	297817	207	4	0.0193237	297610	1846	0.00620275	3.157	1.1723	8.5019
UBR2	union#J929#Pleural plaque without asbestos	ptv	Chapter X Diseases of the respiratory system	0.0411	94809	1332	2	0.0015015	93477	21	0.000224654	6.6922	1.5675	28.5704
UBR2	41202#I252#Old myocardial infarction	ptv	Chapter IX Diseases of the circulatory system	0.0411	182584	132	1	0.00757576	182452	57	0.000312411	24.4268	3.3574	177.72
UBR2	union#J929#Pleural plaque without asbestos	ptv5pcnt	Chapter X Diseases of the respiratory system	0.0411	94809	1332	2	0.0015015	93477	21	0.000224654	6.6922	1.5675	28.5704
UBR2	41202#I252#Old myocardial infarction	ptv5pcnt	Chapter IX Diseases of the circulatory system	0.0411	182584	132	1	0.00757576	182452	57	0.000312411	24.4268	3.3574	177.72
UBR2	41202#M35#Other systemic involvement of connective tissue	raredmg	Chapter XIII Diseases of the musculoskeletal system and connective tissue	0.0411	216189	455	5	0.010989	215734	883	0.004093	2.7035	1.1171	6.5433
UBR2	132545#Source of report of Q67 congenital musculoskeletal deformities of head face spine and chest	rec	Chapter XVII Congenital malformations deformations and chromosomal abnormalities	0.0411	419387	271	1	0.00369004	419116	64	0.000152702	24.2507	3.3521	175.44
UBR2	union#R161#Splenomegaly not elsewhere classified	syn	Chapter XVIII Symptoms signs and abnormal clinical and laboratory findings not elsewhere classified	0.0411	67334	842	7	0.00831354	66492	246	0.00369969	2.2575	1.0617	4.8002
UBR2	union#D400#Neoplasm of uncertain or unknown behaviour: Prostate	syn	Chapter II Neoplasms	0.0411	124273	81	2	0.0246914	124192	489	0.00393745	6.4043	1.5696	26.1316
UBR3	union#K59#Other functional intestinal disorders	URmtr	Chapter XI Diseases of the digestive system	0.0411	184893	30008	39	0.00129965	154885	138	0.000890984	1.4593	1.0225	2.0826
UBR3	130893#Source of report of F31 bipolar affective disorder	URmtr	Chapter V Mental and behavioural disorders	0.0411	396180	2122	5	0.00235627	394058	344	0.000872968	2.7032	1.1168	6.5426
UBR3	union#A87#Viral meningitis	flexdmg	Chapter I Certain infectious and parasitic diseases	0.0411	277686	447	5	0.0111857	277239	1156	0.00416969	2.7017	1.1168	6.5354
UBR3	union#R50#Fever of other and unknown origin	ptv	Chapter XVIII Symptoms signs and abnormal clinical and laboratory findings not elsewhere classified	0.0411	93788	7954	4	0.000502892	85834	12	0.000139805	3.5984	1.1603	11.1599
UBR3	union#R50#Fever of other and unknown origin	ptv5pcnt	Chapter XVIII Symptoms signs and abnormal clinical and laboratory findings not elsewhere classified	0.0411	93788	7954	4	0.000502892	85834	12	0.000139805	3.5984	1.1603	11.1599
UBR3	41202#N62#Hypertrophy of breast	raredmg	Chapter XIV Diseases of the genitourinary system	0.0411	199740	719	6	0.00834492	199021	687	0.0034519	2.4294	1.084	5.4448
UBR3	41202#N602#Fibroadenosis of breast	rec	Chapter XIV Diseases of the genitourinary system	0.0411	158763	155	1	0.00645161	158608	42	0.000264804	24.5155	3.3529	179.251
UBR3	41202#N04#Nephrotic syndrome	syn	Chapter XIV Diseases of the genitourinary system	0.0411	316069	183	3	0.0163934	315886	1305	0.00413124	4.0176	1.282	12.591
APBA1	20002#1606#incisional hernia	flexdmg	Chapter XI Diseases of the digestive system	0.0412	348682	73	2	0.0273973	348609	1529	0.004386	6.3943	1.5671	26.0918
APBA1	union#Z85#Personal history of malignant neoplasm	ptvraredmg	Chapter XXI Factors influencing health status and contact with health services	0.0412	198560	46198	143	0.00309537	152362	571	0.00374765	0.8254	0.687	0.9917
BSN	41202#H360#Diabetic retinopathy	URmtr	Chapter VII Diseases of the eye and adnexa	0.0412	252851	248	2	0.00806452	252603	324	0.00128265	6.3304	1.5676	25.5637
BSN	union#Z09#Follow-up examination after treatment for conditions other than malignant neoplasms	ptv	Chapter XXI Factors influencing health status and contact with health services	0.0412	155597	16345	6	0.000367085	139252	19	0.000136443	2.691	1.0746	6.739
BSN	union#Z09#Follow-up examination after treatment for conditions other than malignant neoplasms	ptv5pcnt	Chapter XXI Factors influencing health status and contact with health services	0.0412	155597	16345	6	0.000367085	139252	19	0.000136443	2.691	1.0746	6.739
BSN	union#F06#Other mental disorders due to brain damage and dysfunction and to physical disease	ptvraredmg	Chapter V Mental and behavioural disorders	0.0412	219906	1234	15	0.0121556	218672	1551	0.00709281	1.7226	1.0327	2.8732
BSN	41202#C19#Malignant neoplasm of rectosigmoid junction	ptvraredmg	Chapter II Neoplasms	0.0412	224253	1076	2	0.00185874	223177	1579	0.0070751	0.2613	0.0652	1.0473
BSN	union#C83#Non-follicular lymphoma	ptvraredmg	Chapter II Neoplasms	0.0412	217105	1949	22	0.0112878	215156	1535	0.00713436	1.5888	1.0406	2.426
BSN	union#R401#Stupor	raredmg	Chapter XVIII Symptoms signs and abnormal clinical and laboratory findings not elsewhere classified	0.0412	82807	129	3	0.0232558	82678	485	0.00586613	4.035	1.2796	12.7239
BSN	41202#I81#Portal vein thrombosis	raredmg	Chapter IX Diseases of the circulatory system	0.0412	222044	53	2	0.0377358	221991	1342	0.00604529	6.4478	1.5681	26.512
BSN	41202#C800#Malignant neoplasm primary site unknown so stated	raredmgmtr	Chapter II Neoplasms	0.0412	297522	445	4	0.00898876	297077	855	0.00287804	3.1425	1.1715	8.4295
BSN	40006#D329#Benign neoplasm: Meninges unspecified	raredmgmtr	Chapter II Neoplasms	0.0412	225458	110	2	0.0181818	225348	654	0.00290218	6.3624	1.5677	25.8216
BSN	130647#Source of report of D63 anaemia in chronic DCE	syn	Chapter III Diseases of the blood and blood-forming organs and certain disorders involving the immune mechanism	0.0412	378893	1478	11	0.00744249	377415	5069	0.0134308	0.5508	0.3042	0.9974
BSN	union#D500#Iron deficiency anaemia secondary to blood loss (chronic)	syn	Chapter III Diseases of the blood and blood-forming organs and certain disorders involving the immune mechanism	0.0412	310096	786	4	0.00508906	309310	4118	0.0133135	0.3791	0.1419	1.0131
GCK	union#C060#Malignant neoplasm: Cheek mucosa	UR	Chapter II Neoplasms	0.0412	257966	63	1	0.015873	257903	171	0.00066304	24.3098	3.3517	176.32
GCK	41202#R074#Chest pain unspecified	UR	Chapter XVIII Symptoms signs and abnormal clinical and laboratory findings not elsewhere classified	0.0412	262926	26860	26	0.000967982	236066	144	0.000609999	1.5874	1.0453	2.4108
GCK	41202#I421#Obstructive hypertrophic cardiomyopathy	URmtr	Chapter IX Diseases of the circulatory system	0.0412	223186	92	1	0.0108696	223094	101	0.000452724	24.2621	3.3486	175.789
GCK	41202#D381#Neoplasm of uncertain or unknown behaviour: Trachea bronchus and lung	flexnonsynmtr	Chapter II Neoplasms	0.0412	251383	153	2	0.0130719	251230	523	0.00208176	6.3492	1.5693	25.6884
GCK	131679#Source of report of K82 other diseases of gallbladder	raredmg	Chapter XI Diseases of the digestive system	0.0412	342351	3681	2	0.000543331	338670	705	0.00208167	0.2606	0.065	1.0445
GIGYF1	union#Q24#Other congenital malformations of heart	UR	Chapter XVII Congenital malformations deformations and chromosomal abnormalities	0.0412	343158	375	3	0.008	342783	690	0.00201294	3.9983	1.2805	12.4844
GIGYF1	131829#Source of report of L93 lupus erythematosus	UR	Chapter XII Diseases of the skin and subcutaneous tissue	0.0412	293252	393	3	0.00763359	292859	562	0.00191901	4.0008	1.2809	12.4965
GIGYF1	41202#C09#Malignant neoplasm of tonsil	UR	Chapter II Neoplasms	0.0412	185314	350	3	0.00857143	184964	398	0.00215177	4.0092	1.2813	12.5451
GIGYF1	union#C76#Malignant neoplasm of other and ill-defined sites	URmtr	Chapter II Neoplasms	0.0412	258164	261	2	0.00766284	257903	314	0.00121751	6.3347	1.5689	25.5775
GIGYF1	41202#M841#Nonunion of fracture [pseudarthrosis]	flexdmg	Chapter XIII Diseases of the musculoskeletal system and connective tissue	0.0412	298686	1076	5	0.00464684	297610	3385	0.0113739	0.4058	0.1684	0.9776
GIGYF1	41202#R52#Pain not elsewhere classified	ptvraredmg	Chapter XVIII Symptoms signs and abnormal clinical and laboratory findings not elsewhere classified	0.0412	239395	539	9	0.0166976	238856	1840	0.00770339	2.1874	1.13	4.2341
GIGYF1	41202#I604#Subarachnoid haemorrhage from basilar artery	ptvraredmg	Chapter IX Diseases of the circulatory system	0.0412	234345	42	2	0.047619	234303	1791	0.00764395	6.4911	1.5676	26.8792
GIGYF1	union#Block Q38-Q45#Q38-Q45 Other congenital malformations of the digestive system	ptvraredmg	Chapter XVII Congenital malformations deformations and chromosomal abnormalities	0.0412	368847	1327	17	0.0128109	367520	2843	0.00773563	1.6646	1.0302	2.6898
GIGYF1	41202#K804#Calculus of bile duct with cholecystitis	raredmg	Chapter XI Diseases of the digestive system	0.0412	238362	381	6	0.015748	237981	1557	0.00654254	2.4295	1.0829	5.4509
GIGYF1	union#K810#Acute cholecystitis	raredmg	Chapter XI Diseases of the digestive system	0.0412	135551	1394	3	0.00215208	134157	863	0.00643276	0.3331	0.1071	1.0362
GIGYF1	union#E209#Hypoparathyroidism unspecified	raredmgmtr	Chapter IV Endocrine nutritional and metabolic diseases	0.0412	197646	114	2	0.0175439	197532	553	0.00279955	6.3607	1.5674	25.8131
GIGYF1	union#H111#Conjunctival degenerations and deposits	rec	Chapter VII Diseases of the eye and adnexa	0.0412	204852	88	1	0.0113636	204764	97	0.000473716	24.2525	3.3443	175.876
HNF1A	40006#D334#Benign neoplasm: Spinal cord	UR	Chapter II Neoplasms	0.0412	318923	44	1	0.0227273	318879	304	0.00095334	24.3708	3.3452	177.547
HNF1A	union#K863#Pseudocyst of pancreas	flexdmg	Chapter XI Diseases of the digestive system	0.0412	116872	245	5	0.0204082	116627	889	0.00762259	2.7123	1.116	6.592
HNF1A	131109#Source of report of G90 disorders of autonomic nervous system	flexnonsynmtr	Chapter VI Diseases of the nervous system	0.0412	362022	678	5	0.00737463	361344	993	0.00274807	2.6961	1.1161	6.5129
HNF1A	union#M179#Gonarthrosis unspecified	raredmg	Chapter XIII Diseases of the musculoskeletal system and connective tissue	0.0412	164447	28358	102	0.00359687	136089	608	0.00446766	0.8044	0.652	0.9925
HNF1A	union#B35#Dermatophytosis	raredmgmtr	Chapter I Certain infectious and parasitic diseases	0.0412	259521	27843	76	0.00272959	231678	490	0.002115	1.2914	1.0139	1.6449
HNF1A	union#I250#Atherosclerotic cardiovascular disease so described	raredmgmtr	Chapter IX Diseases of the circulatory system	0.0412	98729	124	2	0.016129	98605	253	0.00256579	6.3728	1.5673	25.9125
HNF1A	union#J350#Chronic tonsillitis	syn	Chapter X Diseases of the respiratory system	0.0412	150061	642	6	0.00934579	149419	578	0.00386832	2.4293	1.0828	5.4504
HNF4A	union#R490#Dysphonia	UR	Chapter XVIII Symptoms signs and abnormal clinical and laboratory findings not elsewhere classified	0.0412	94779	1427	4	0.00280308	93352	82	0.000878396	3.1973	1.1704	8.7346
HNF4A	131969#Source of report of M83 adult osteomalacia	URmtr	Chapter XIII Diseases of the musculoskeletal system and connective tissue	0.0412	310881	110	1	0.00909091	310771	118	0.000379701	24.1528	3.344	174.447
HNF4A	41202#Block C51-C58#C51-C58 Malignant neoplasms of female genital organs	flexdmg	Chapter II Neoplasms	0.0412	163116	3928	13	0.00330957	159188	921	0.00578561	0.5706	0.3298	0.9874
HNF4A	41202#J343#Hypertrophy of nasal turbinates	flexdmg	Chapter X Diseases of the respiratory system	0.0412	314004	569	7	0.0123023	313435	1733	0.00552906	2.2403	1.0615	4.728
HNF4A	130707#Source of report of E10 insulin dependent diabetes mellitus	ptv	Chapter IV Endocrine nutritional and metabolic diseases	0.0412	329151	4092	2	0.000488759	325059	24	7.38328e-05	6.6226	1.5646	28.0316
HNF4A	130707#Source of report of E10 insulin dependent diabetes mellitus	ptv5pcnt	Chapter IV Endocrine nutritional and metabolic diseases	0.0412	329151	4092	2	0.000488759	325059	24	7.38328e-05	6.6226	1.5646	28.0316
HNF4A	union#Block M50-M54#M50-M54 Other dorsopathies	ptvraredmg	Chapter XIII Diseases of the musculoskeletal system and connective tissue	0.0412	160530	35098	72	0.0020514	125432	335	0.00267077	0.7676	0.5949	0.9905
HNF4A	130707#Source of report of E10 insulin dependent diabetes mellitus	raredmgmtr	Chapter IV Endocrine nutritional and metabolic diseases	0.0412	329151	4092	12	0.00293255	325059	501	0.00154126	1.9054	1.0739	3.3806
HNF4A	41202#D410#Neoplasm of uncertain or unknown behaviour: Kidney	raredmgmtr	Chapter II Neoplasms	0.0412	208672	198	2	0.010101	208474	335	0.00160692	6.3399	1.5679	25.6351
HNF4A	20002#1223#type 2 diabetes	raredmgmtr	Chapter IV Endocrine nutritional and metabolic diseases	0.0412	245567	2685	9	0.00335196	242882	373	0.00153573	2.1866	1.1276	4.2403
HNF4A	union#D58#Other hereditary haemolytic anaemias	raredmgmtr	Chapter III Diseases of the blood and blood-forming organs and certain disorders involving the immune mechanism	0.0412	360444	205	2	0.0097561	360239	560	0.00155452	6.3279	1.5679	25.5382
IGF1R	131039#Source of report of G31 other degenerative diseases of nervous system not elsewhere classified	UR	Chapter VI Diseases of the nervous system	0.0412	324602	2519	9	0.00357285	322083	527	0.00163622	2.1878	1.1307	4.2333
IGF1R	union#M5437#Sciatica Lumbosacral region	flexdmg	Chapter XIII Diseases of the musculoskeletal system and connective tissue	0.0412	115151	153	4	0.0261438	114998	966	0.00840015	3.169	1.1716	8.572
IGF1R	union#H60#Otitis externa	ptvraredmg	Chapter VIII Diseases of the ear and mastoid process	0.0412	186310	18755	69	0.00367902	167555	794	0.00473874	0.7755	0.6061	0.9923
IGF1R	41202#N50#Other disorders of male genital organs	ptvraredmg	Chapter XIV Diseases of the genitourinary system	0.0412	159936	2658	20	0.00752445	157278	720	0.00457788	1.6485	1.0554	2.575
IGF1R	union#Block N60-N64#N60-N64 Disorders of breast	raredmg	Chapter XIV Diseases of the genitourinary system	0.0412	103055	6725	18	0.00267658	96330	421	0.00437039	0.6114	0.3812	0.9806
IGF1R	20002#1507#haemochromatosis	rec	Chapter XI Diseases of the digestive system	0.0412	228074	78	1	0.0128205	227996	122	0.000535097	24.2574	3.347	175.805
IP6K1	union#E72#Other disorders of amino-acid metabolism	flexdmg	Chapter IV Endocrine nutritional and metabolic diseases	0.0412	238621	81	1	0.0123457	238540	123	0.000515637	24.2294	3.3449	175.508
IP6K1	union#E72#Other disorders of amino-acid metabolism	ptvraredmg	Chapter IV Endocrine nutritional and metabolic diseases	0.0412	238621	81	1	0.0123457	238540	123	0.000515637	24.2294	3.3449	175.508
IP6K1	union#M484#Fatigue fracture of vertebra	raredmgmtr	Chapter XIII Diseases of the musculoskeletal system and connective tissue	0.0412	112785	101	1	0.00990099	112684	46	0.000408221	24.4865	3.3443	179.288
IP6K1	41202#R54#Senility	syn	Chapter XVIII Symptoms signs and abnormal clinical and laboratory findings not elsewhere classified	0.0412	200677	274	2	0.00729927	200403	232	0.00115767	6.3442	1.5692	25.6488
IRS2	union#M2116#Varus deformity not elsewhere classified Lower leg	ptv	Chapter XIII Diseases of the musculoskeletal system and connective tissue	0.0412	118169	620	1	0.0016129	117549	7	5.95496e-05	27.1272	3.3325	220.821
IRS2	union#M2116#Varus deformity not elsewhere classified Lower leg	ptv5pcnt	Chapter XIII Diseases of the musculoskeletal system and connective tissue	0.0412	118169	620	1	0.0016129	117549	7	5.95496e-05	27.1272	3.3325	220.821
IRS2	41202#N48#Other disorders of penis	raredmgmtr	Chapter XIV Diseases of the genitourinary system	0.0412	159372	2094	5	0.00238777	157278	138	0.000877427	2.7255	1.1155	6.6589
IRS2	union#H401#Primary open-angle glaucoma	rec	Chapter VII Diseases of the eye and adnexa	0.0412	244449	2868	3	0.00104603	241581	62	0.000256643	4.079	1.2797	13.002
IRS2	20002#1331#pernicious anaemia	rec	Chapter III Diseases of the blood and blood-forming organs and certain disorders involving the immune mechanism	0.0412	301818	1272	2	0.00157233	300546	74	0.000246219	6.3944	1.568	26.0765
MC4R	union#M7920#Neuralgia and neuritis unspecified Multiple sites	UR	Chapter XIII Diseases of the musculoskeletal system and connective tissue	0.0412	139747	89	1	0.011236	139658	65	0.000465423	24.4044	3.3492	177.827
MC4R	41202#I62#Other nontraumatic intracranial haemorrhage	UR	Chapter IX Diseases of the circulatory system	0.0412	201735	659	2	0.0030349	201076	96	0.000477431	6.373	1.5678	25.9056
MC4R	41202#R748#Abnormal levels of other serum enzymes	UR	Chapter XVIII Symptoms signs and abnormal clinical and laboratory findings not elsewhere classified	0.0412	178824	76	1	0.0131579	178748	98	0.000548258	24.3061	3.3461	176.561
MC4R	union#M179#Gonarthrosis unspecified	flexnonsynmtr	Chapter XIII Diseases of the musculoskeletal system and connective tissue	0.0412	164447	28358	86	0.00303265	136089	320	0.0023514	1.2906	1.0168	1.6381
MC4R	union#M2335#Other meniscus derangements Posterior horn of lateral meniscus	ptv	Chapter XIII Diseases of the musculoskeletal system and connective tissue	0.0412	139771	113	1	0.00884956	139658	51	0.000365178	24.441	3.3484	178.402
MC4R	union#M2335#Other meniscus derangements Posterior horn of lateral meniscus	ptv5pcnt	Chapter XIII Diseases of the musculoskeletal system and connective tissue	0.0412	139771	113	1	0.00884956	139658	51	0.000365178	24.441	3.3484	178.402
MC4R	union#I45#Other conduction disorders	raredmgmtr	Chapter IX Diseases of the circulatory system	0.0412	113543	6499	12	0.00184644	107044	103	0.000962221	1.9206	1.0558	3.494
NAA15	union#R636#Insufficient intake of food and water due to self neglect	URmtr	Chapter XVIII Symptoms signs and abnormal clinical and laboratory findings not elsewhere classified	0.0412	82165	128	1	0.0078125	82037	26	0.00031693	24.8368	3.3448	184.423
NAA15	union#R937#Abnormal findings on diagnostic imaging of other parts of musculoskeletal system	flexdmg	Chapter XVIII Symptoms signs and abnormal clinical and laboratory findings not elsewhere classified	0.0412	91490	299	2	0.00668896	91191	96	0.00105274	6.3899	1.568	26.0402
NAA15	union#D11#Benign neoplasm of major salivary glands	flexnonsynmtr	Chapter II Neoplasms	0.0412	233492	686	3	0.00437318	232806	255	0.00109533	4.0057	1.2802	12.5339
NAA15	20001#1039#ovarian cancer	ptvraredmg	Chapter II Neoplasms	0.0412	195124	715	3	0.0041958	194409	204	0.00104933	4.0112	1.2799	12.5705
NAA15	union#K299#Gastroduodenitis unspecified	raredmgmtr	Chapter XI Diseases of the digestive system	0.0412	123975	1227	3	0.00244499	122748	74	0.000602861	4.0631	1.2792	12.9054
PCSK1	40011#8580#Thymoma malignant NOS	UR	Chapter II Neoplasms	0.0412	419387	38	1	0.0263158	419349	463	0.00110409	24.4519	3.3478	178.593
PCSK1	20002#1330#iron deficiency anaemia	UR	Chapter III Diseases of the blood and blood-forming organs and certain disorders involving the immune mechanism	0.0412	275105	2292	6	0.0026178	272813	294	0.00107766	2.4329	1.083	5.4653
PCSK1	union#M1999#Arthrosis unspecified Site unspecified	URmtr	Chapter XIII Diseases of the musculoskeletal system and connective tissue	0.0412	119867	7234	10	0.00138236	112633	77	0.000683636	2.0235	1.0466	3.9121
PCSK1	20002#1491#brain haemorrhage	flexdmg	Chapter IX Diseases of the circulatory system	0.0412	280760	132	3	0.0227273	280628	1611	0.0057407	4.0278	1.2808	12.6664
PCSK1	union#R48#Dyslexia and other symbolic dysfunctions not elsewhere classified	flexnonsynmtr	Chapter XVIII Symptoms signs and abnormal clinical and laboratory findings not elsewhere classified	0.0412	70002	68	2	0.0294118	69934	328	0.00469014	6.4307	1.5685	26.3649
PCSK1	132129#Source of report of N83 noninflammatory disorders of ovary fallopian tube and broad ligament	ptvraredmg	Chapter XIV Diseases of the genitourinary system	0.0412	226581	11185	30	0.00268216	215396	838	0.00389051	0.6886	0.4782	0.9916
PCSK1	41202#M224#Chondromalacia patellae	ptvraredmg	Chapter XIII Diseases of the musculoskeletal system and connective tissue	0.0412	297817	207	3	0.0144928	297610	1087	0.00365243	4.0116	1.2811	12.5616
PCSK1	20002#1465#osteoarthritis	raredmg	Chapter XIII Diseases of the musculoskeletal system and connective tissue	0.0412	300799	34849	142	0.00407472	265950	897	0.00337281	1.209	1.0125	1.4436
PCSK1	union#I87#Other disorders of veins	raredmgmtr	Chapter IX Diseases of the circulatory system	0.0412	155006	1747	9	0.00515169	153259	362	0.00236201	2.1872	1.127	4.2448
PCSK1	132039#Source of report of N21 calculus of lower urinary tract	syn	Chapter XIV Diseases of the genitourinary system	0.0412	229478	1541	6	0.00389358	227937	366	0.00160571	2.4304	1.0831	5.4538
PCSK1	union#K801#Calculus of gallbladder with other cholecystitis	syn	Chapter XI Diseases of the digestive system	0.0412	135337	8048	7	0.000869781	127289	238	0.00186976	0.4647	0.2191	0.9857
PCSK1	union#N21#Calculus of lower urinary tract	syn	Chapter XIV Diseases of the genitourinary system	0.0412	141564	1541	6	0.00389358	140023	224	0.00159974	2.4395	1.0827	5.4968
PTPRG	union#R042#Haemoptysis	UR	Chapter XVIII Symptoms signs and abnormal clinical and laboratory findings not elsewhere classified	0.0412	78600	3770	14	0.00371353	74830	151	0.00201791	1.8434	1.0651	3.1905
PTPRG	20002#1068#venous thromboembolic disease	flexdmg	Chapter IX Diseases of the circulatory system	0.0412	219279	10802	179	0.016571	208477	2945	0.0141263	1.176	1.01	1.3692
PTPRG	union#C049#Malignant neoplasm: Floor of mouth unspecified	ptv	Chapter II Neoplasms	0.0412	179948	84	1	0.0119048	179864	89	0.000494818	24.3367	3.3511	176.739
PTPRG	union#C049#Malignant neoplasm: Floor of mouth unspecified	ptv5pcnt	Chapter II Neoplasms	0.0412	179948	84	1	0.0119048	179864	89	0.000494818	24.3367	3.3511	176.739
PTPRG	131413#Source of report of I88 nonspecific lymphadenitis	ptvraredmg	Chapter IX Diseases of the circulatory system	0.0412	419387	397	6	0.0151134	418990	2631	0.00627939	2.4284	1.0833	5.4435
PTPRG	41202#N830#Follicular cyst of ovary	raredmgmtr	Chapter XIV Diseases of the genitourinary system	0.0412	158749	141	2	0.0141844	158608	358	0.00225714	6.3603	1.5689	25.7847
PTPRG	union#L53#Other erythematous conditions	raredmgmtr	Chapter XII Diseases of the skin and subcutaneous tissue	0.0412	198436	1463	7	0.00478469	196973	421	0.00213735	2.2446	1.0616	4.7457
PTPRG	20002#1513#inguinal hernia	rec	Chapter XI Diseases of the digestive system	0.0412	179584	1754	3	0.00171038	177830	75	0.000421751	4.0607	1.2794	12.8883
PTPRG	41202#I708#Atherosclerosis of other arteries	rec	Chapter IX Diseases of the circulatory system	0.0412	238587	88	1	0.0113636	238499	113	0.000473797	24.2484	3.3485	175.597
RIF1	41202#Block C43-C44#C43-C44 Melanoma and other malignant neoplasms of skin	ptvraredmg	Chapter II Neoplasms	0.0412	280923	23184	55	0.00237233	257739	813	0.00315435	0.7515	0.5717	0.9878
RIF1	131629#Source of report of K51 ulcerative colitis	raredmg	Chapter XI Diseases of the digestive system	0.0412	380125	5414	22	0.00406354	374711	960	0.00256197	1.5885	1.0401	2.4261
RIF1	union#C927#Other myeloid leukaemia	rec	Chapter II Neoplasms	0.0412	167169	74	1	0.0135135	167095	94	0.000562554	24.3371	3.3477	176.923
RMC1	union#M2335#Other meniscus derangements Posterior horn of lateral meniscus	URmtr	Chapter XIII Diseases of the musculoskeletal system and connective tissue	0.0412	139771	113	1	0.00884956	139658	51	0.000365178	24.441	3.3484	178.402
RMC1	41202#D260#Other benign neoplasm: Cervix uteri	URmtr	Chapter II Neoplasms	0.0412	159234	87	1	0.0114943	159147	76	0.000477546	24.3377	3.3464	177.004
RMC1	union#D02#Carcinoma in situ of middle ear and respiratory system	flexnonsynmtr	Chapter II Neoplasms	0.0412	160289	147	3	0.0204082	160142	825	0.00515168	4.0232	1.2798	12.6473
RMC1	131877#Source of report of M19 other arthrosis	ptv	Chapter XIII Diseases of the musculoskeletal system and connective tissue	0.0412	365966	74323	28	0.000376734	291643	68	0.000233162	1.616	1.0406	2.5096
RMC1	131877#Source of report of M19 other arthrosis	ptv5pcnt	Chapter XIII Diseases of the musculoskeletal system and connective tissue	0.0412	365966	74323	28	0.000376734	291643	68	0.000233162	1.616	1.0406	2.5096
SLTM	union#M2124#Flexion deformity Hand	URmtr	Chapter XIII Diseases of the musculoskeletal system and connective tissue	0.0412	139742	84	1	0.0119048	139658	69	0.000494064	24.3738	3.3457	177.569
SLTM	41202#A411#Sepsis due to other specified staphylococcus	flexdmg	Chapter I Certain infectious and parasitic diseases	0.0412	395794	109	2	0.0183486	395685	1160	0.00293162	6.3572	1.5676	25.7798
SLTM	41202#C541#Malignant neoplasm: Endometrium	flexnonsynmtr	Chapter II Neoplasms	0.0412	161057	1910	3	0.00157068	159147	747	0.00469377	0.3336	0.1072	1.0376
SLTM	union#R22#Localized swelling mass and lump of skin and subcutaneous tissue	flexnonsynmtr	Chapter XVIII Symptoms signs and abnormal clinical and laboratory findings not elsewhere classified	0.0412	97895	3166	22	0.00694883	94729	416	0.00439147	1.5864	1.0317	2.4393
SLTM	41202#I059#Mitral valve disease unspecified	raredmgmtr	Chapter IX Diseases of the circulatory system	0.0412	322380	64	1	0.015625	322316	211	0.000654637	24.2312	3.3452	175.518
SLTM	41202#N359#Urethral stricture unspecified	rec	Chapter XIV Diseases of the genitourinary system	0.0412	262782	3399	3	0.000882613	259383	56	0.000215897	4.0908	1.2798	13.0759
TNK2	41202#Z853#Personal history of malignant neoplasm of breast	URmtr	Chapter XXI Factors influencing health status and contact with health services	0.0412	187801	33	1	0.030303	187768	238	0.00126752	24.6232	3.3509	180.934
TNK2	130793#Source of report of E66 obesity	ptv	Chapter IV Endocrine nutritional and metabolic diseases	0.0412	408309	40484	59	0.00145737	367825	398	0.00108204	1.3474	1.0248	1.7714
TNK2	20002#1066#heart|cardiac problem	ptvraredmg	Chapter IX Diseases of the circulatory system	0.0412	173644	30335	138	0.0045492	143309	786	0.00548465	0.8287	0.6912	0.9934
TNK2	41202#M7929#Neuralgia and neuritis unspecified Site unspecified	rec	Chapter XIII Diseases of the musculoskeletal system and connective tissue	0.0412	297641	31	1	0.0322581	297610	403	0.00135412	24.5829	3.3443	180.701
TNRC6B	41202#C000#Malignant neoplasm: External upper lip	UR	Chapter II Neoplasms	0.0412	297109	32	1	0.03125	297077	389	0.00130942	24.603	3.3502	180.677
TNRC6B	union#Block H49-H52#H49-H52 Disorders of ocular muscles| binocular movement| accommodation and refraction	URmtr	Chapter VII Diseases of the eye and adnexa	0.0412	247330	9937	12	0.00120761	237393	150	0.000631864	1.9123	1.0618	3.444
TNRC6B	union#F444#Dissociative motor disorders	URmtr	Chapter V Mental and behavioural disorders	0.0412	182742	64	1	0.015625	182678	119	0.000651419	24.3509	3.3499	177.013
TNRC6B	20002#1534#back pain	flexdmg	Chapter XIII Diseases of the musculoskeletal system and connective tissue	0.0412	325269	2228	15	0.0067325	323041	1267	0.0039221	1.7214	1.0329	2.8689
TNRC6B	union#E04#Other nontoxic goitre	flexdmg	Chapter IV Endocrine nutritional and metabolic diseases	0.0412	163259	4525	27	0.00596685	158734	626	0.0039437	1.5161	1.0302	2.2312
TNRC6B	40006#C51#Malignant neoplasm of vulva	flexdmg	Chapter II Neoplasms	0.0412	172271	187	3	0.0160428	172084	696	0.00404454	4.0149	1.2799	12.5942
TNRC6B	41202#K629#Disease of anus and rectum unspecified	flexnonsynmtr	Chapter XI Diseases of the digestive system	0.0412	238365	384	5	0.0130208	237981	1156	0.00485753	2.7027	1.1164	6.5434
TNRC6B	union#F444#Dissociative motor disorders	raredmgmtr	Chapter V Mental and behavioural disorders	0.0412	182742	64	1	0.015625	182678	119	0.000651419	24.3509	3.3499	177.013
UBB	41202#R568#Other and unspecified convulsions	UR	Chapter XVIII Symptoms signs and abnormal clinical and laboratory findings not elsewhere classified	0.0412	216714	2182	2	0.00091659	214532	30	0.000139839	6.5597	1.5667	27.466
UBB	131639#Source of report of K58 irritable bowel syndrome	UR	Chapter XI Diseases of the digestive system	0.0412	310879	29704	1	3.36655e-05	281175	57	0.000202721	0.166	0.023	1.1992
UBB	41202#R568#Other and unspecified convulsions	URmtr	Chapter XVIII Symptoms signs and abnormal clinical and laboratory findings not elsewhere classified	0.0412	216714	2182	2	0.00091659	214532	30	0.000139839	6.5597	1.5667	27.466
UBB	131639#Source of report of K58 irritable bowel syndrome	URmtr	Chapter XI Diseases of the digestive system	0.0412	310879	29704	1	3.36655e-05	281175	57	0.000202721	0.166	0.023	1.1992
UBB	union#M4722#Other spondylosis with radiculopathy Cervical region	raredmg	Chapter XIII Diseases of the musculoskeletal system and connective tissue	0.0412	140004	346	1	0.00289017	139658	16	0.000114566	25.2975	3.3455	191.289
UBB	union#M4722#Other spondylosis with radiculopathy Cervical region	raredmgmtr	Chapter XIII Diseases of the musculoskeletal system and connective tissue	0.0412	140004	346	1	0.00289017	139658	16	0.000114566	25.2975	3.3455	191.289
UBB	131603#Source of report of K31 other diseases of stomach and duodenum	rec	Chapter XI Diseases of the digestive system	0.0412	403282	16615	1	6.01866e-05	386667	0	0	NA	NA	NA
UBB	132023#Source of report of N13 obstructive and reflux uropathy	syn	Chapter XIV Diseases of the genitourinary system	0.0412	320288	6010	2	0.000332779	314278	407	0.00129503	0.2567	0.064	1.0302
UBR2	41202#D485#Neoplasm of uncertain or unknown behaviour: Skin	UR	Chapter II Neoplasms	0.0412	297285	208	2	0.00961538	297077	455	0.00153159	6.3293	1.5676	25.5557
UBR2	union#M316#Other giant cell arteritis	UR	Chapter XIII Diseases of the musculoskeletal system and connective tissue	0.0412	104249	873	4	0.0045819	103376	150	0.00145101	3.1677	1.1709	8.5695
UBR2	union#Block I10-I15#I10-I15 Hypertensive diseases	flexnonsynmtr	Chapter IX Diseases of the circulatory system	0.0412	263543	125350	835	0.00666135	138193	833	0.0060278	1.1058	1.0043	1.2176
UBR2	41202#M81#Osteoporosis without pathological fracture	ptv	Chapter XIII Diseases of the musculoskeletal system and connective tissue	0.0412	182274	2681	3	0.00111899	179593	49	0.000272839	4.1047	1.2786	13.1773
UBR2	41202#M81#Osteoporosis without pathological fracture	ptv5pcnt	Chapter XIII Diseases of the musculoskeletal system and connective tissue	0.0412	182274	2681	3	0.00111899	179593	49	0.000272839	4.1047	1.2786	13.1773
UBR2	131071#Source of report of G54 nerve root and plexus disorders	raredmgmtr	Chapter VI Diseases of the nervous system	0.0412	419387	1191	6	0.00503778	418196	872	0.00208515	2.4232	1.0835	5.4196
UBR3	41202#Block Z00-Z13#Z00-Z13 Persons encountering health services for examination and investigation	UR	Chapter XXI Factors influencing health status and contact with health services	0.0412	364044	45157	77	0.00170516	318887	421	0.00132022	1.2921	1.0132	1.6477
UBR3	40001#J43#Emphysema	URmtr	Chapter X Diseases of the respiratory system	0.0412	285211	47	1	0.0212766	285164	254	0.000890716	24.3846	3.35	177.498
UBR3	union#M245#Contracture of joint	ptvraredmg	Chapter XIII Diseases of the musculoskeletal system and connective tissue	0.0412	140047	389	4	0.0102828	139658	459	0.0032866	3.1508	1.1716	8.4739
UBR3	41202#Block J80-J84#J80-J84 Other respiratory diseases principally affecting the interstitium	raredmg	Chapter X Diseases of the respiratory system	0.0412	295911	1276	9	0.00705329	294635	953	0.00323451	2.189	1.1328	4.2299
UBR3	union#C784#Secondary malignant neoplasm of small intestine	raredmgmtr	Chapter II Neoplasms	0.0412	208816	181	2	0.0110497	208635	367	0.00175905	6.3406	1.5676	25.646
APBA1	union#O45#Premature separation of placenta [abruptio placentae]	UR	Chapter XV Pregnancy childbirth and the puerperium	0.0413	191860	47	1	0.0212766	191813	171	0.000891493	24.3633	3.3408	177.671
APBA1	union#G253#Myoclonus	ptvraredmg	Chapter VI Diseases of the nervous system	0.0413	241916	207	3	0.0144928	241709	884	0.00365729	4.0063	1.279	12.5494
APBA1	130689#Source of report of D89 other disorders involving the immune mechanism not elsewhere classified	syn	Chapter III Diseases of the blood and blood-forming organs and certain disorders involving the immune mechanism	0.0413	373234	643	6	0.00933126	372591	1443	0.00387288	2.4227	1.0825	5.4219
BSN	41202#D044#Carcinoma in situ: Skin of scalp and neck	UR	Chapter II Neoplasms	0.0413	162792	158	2	0.0126582	162634	328	0.0020168	6.344	1.566	25.7003
BSN	40002#Block D10-D36#D10-D36 Benign neoplasms	URmtr	Chapter II Neoplasms	0.0413	318913	34	1	0.0294118	318879	394	0.00123558	24.4951	3.3419	179.54
BSN	41202#Block C76-C80#C76-C80 Malignant neoplasms of ill-defined| secondary and unspecified sites	URmtr	Chapter II Neoplasms	0.0413	298757	8414	18	0.00213929	290343	363	0.00125025	1.7126	1.0663	2.7506
BSN	union#E883#Tumour lysis syndrome	flexnonsynmtr	Chapter IV Endocrine nutritional and metabolic diseases	0.0413	238604	64	4	0.0625	238540	4843	0.0203027	3.217	1.1687	8.855
BSN	union#I82#Other venous embolism and thrombosis	ptv	Chapter IX Diseases of the circulatory system	0.0413	187274	11684	5	0.000427936	175590	26	0.000148072	2.8909	1.1099	7.5297
BSN	union#I82#Other venous embolism and thrombosis	ptv5pcnt	Chapter IX Diseases of the circulatory system	0.0413	187274	11684	5	0.000427936	175590	26	0.000148072	2.8909	1.1099	7.5297
BSN	union#C269#Malignant neoplasm: Ill-defined sites within the digestive system	syn	Chapter II Neoplasms	0.0413	258000	97	4	0.0412371	257903	3437	0.0133267	3.1844	1.1698	8.6684
GCK	union#M1902#Primary arthrosis of other joints Upper arm	UR	Chapter XIII Diseases of the musculoskeletal system and connective tissue	0.0413	95619	63	1	0.015873	95556	63	0.000659299	24.4478	3.3381	179.05
GCK	union#B65#Schistosomiasis [bilharziasis]	URmtr	Chapter I Certain infectious and parasitic diseases	0.0413	200098	87	1	0.0114943	200011	96	0.000479974	24.2145	3.3383	175.641
GCK	130281#Source of report of B65 schistosomiasis bilharziasis	URmtr	Chapter I Certain infectious and parasitic diseases	0.0413	307835	86	1	0.0116279	307749	150	0.00048741	24.1254	3.3377	174.382
GCK	41202#M150#Primary generalized (osteo)arthrosis	flexnonsynmtr	Chapter XIII Diseases of the musculoskeletal system and connective tissue	0.0413	265192	369	3	0.00813008	264823	542	0.00204665	3.9967	1.2791	12.4889
GCK	130807#Source of report of E74 other disorders of carbohydrate metabolism	flexnonsynmtr	Chapter IV Endocrine nutritional and metabolic diseases	0.0413	346593	364	3	0.00824176	346229	719	0.00207666	3.9934	1.2789	12.4697
GCK	130665#Source of report of D72 other disorders of white blood cells	ptvraredmg	Chapter III Diseases of the blood and blood-forming organs and certain disorders involving the immune mechanism	0.0413	419387	1459	7	0.00479781	417928	899	0.00215109	2.2363	1.0612	4.7129
GIGYF1	41202#K63#Other diseases of intestine	URmtr	Chapter XI Diseases of the digestive system	0.0413	214602	19731	34	0.00172318	194871	228	0.00117	1.4736	1.0275	2.1135
GIGYF1	union#M713#Other bursal cyst	URmtr	Chapter XIII Diseases of the musculoskeletal system and connective tissue	0.0413	139967	309	2	0.00647249	139658	143	0.00102393	6.3559	1.5672	25.7763
GIGYF1	41202#G911#Obstructive hydrocephalus	flexnonsynmtr	Chapter VI Diseases of the nervous system	0.0413	384096	41	2	0.0487805	384055	3013	0.00784523	6.4854	1.5653	26.8706
GIGYF1	union#Block R47-R49#R47-R49 Symptoms and signs involving speech and voice	raredmg	Chapter XVIII Symptoms signs and abnormal clinical and laboratory findings not elsewhere classified	0.0413	90905	5636	50	0.00887154	85269	553	0.00648536	1.3712	1.0253	1.8338
GIGYF1	131925#Source of report of M51 other intervertebral disk disorders	rec	Chapter XIII Diseases of the musculoskeletal system and connective tissue	0.0413	419387	23286	18	0.000772997	396101	180	0.00045443	1.7016	1.048	2.7628
GIGYF1	union#H049#Disorder of lacrimal system unspecified	syn	Chapter VII Diseases of the eye and adnexa	0.0413	264678	64	2	0.03125	264614	1326	0.00501107	6.4051	1.5651	26.2124
HNF1A	40011#8772#Spindle cell melanoma NOS	UR	Chapter II Neoplasms	0.0413	293271	44	1	0.0227273	293227	280	0.000954892	24.3311	3.3389	177.306
HNF1A	union#Z82#Family history of certain disabilities and chronic diseases leading to disablement	URmtr	Chapter XXI Factors influencing health status and contact with health services	0.0413	150599	22905	15	0.000654879	127694	43	0.000336743	1.9454	1.0806	3.5021
HNF1A	41202#H209#Iridocyclitis unspecified	flexdmg	Chapter VII Diseases of the eye and adnexa	0.0413	353938	102	3	0.0294118	353836	2637	0.00745261	4.0358	1.2788	12.7364
HNF1A	41202#H333#Retinal breaks without detachment	flexdmg	Chapter VII Diseases of the eye and adnexa	0.0413	300565	1192	15	0.0125839	299373	2201	0.00735203	1.7207	1.0322	2.8683
HNF1A	41202#C673#Malignant neoplasm: Anterior wall of bladder	flexnonsynmtr	Chapter II Neoplasms	0.0413	198389	115	2	0.0173913	198274	551	0.00277898	6.3512	1.5652	25.7719
HNF1A	20002#1500#vertigo	ptv	Chapter VIII Diseases of the ear and mastoid process	0.0413	316275	494	1	0.00202429	315781	26	8.23355e-05	24.6337	3.3362	181.891
HNF1A	41202#I214#Acute subendocardial myocardial infarction	ptv5pcnt	Chapter IX Diseases of the circulatory system	0.0413	203353	3899	2	0.000512952	199454	15	7.52053e-05	6.8237	1.5599	29.8497
HNF1A	41202#M179#Gonarthrosis unspecified	ptvraredmg	Chapter XIII Diseases of the musculoskeletal system and connective tissue	0.0413	315563	17953	61	0.00339776	297610	1316	0.00442189	0.7676	0.5936	0.9927
HNF1A	40001#ChapterXI#Chapter XI Diseases of the digestive system	rec	Chapter XI Diseases of the digestive system	0.0413	303007	1274	1	0.000784929	301733	9	2.98277e-05	26.3353	3.3339	208.027
HNF4A	union#M8937#Hypertrophy of bone Ankle and foot	UR	Chapter XIII Diseases of the musculoskeletal system and connective tissue	0.0413	139712	54	1	0.0185185	139658	108	0.000773318	24.3798	3.3413	177.885
HNF4A	40006#D042#Carcinoma in situ: Skin of ear and external auricular canal	UR	Chapter II Neoplasms	0.0413	149902	49	1	0.0204082	149853	128	0.00085417	24.3693	3.3382	177.897
HNF4A	40001#I35#Nonrheumatic aortic valve disorders	flexdmg	Chapter IX Diseases of the circulatory system	0.0413	265789	139	3	0.0215827	265650	1449	0.00545455	4.0221	1.2797	12.6414
IGF1R	union#K113#Abscess of salivary gland	flexdmg	Chapter XI Diseases of the digestive system	0.0413	159521	38	2	0.0526316	159483	1351	0.00847112	6.5027	1.5641	27.0349
IGF1R	41202#M13#Other arthritis	flexdmg	Chapter XIII Diseases of the musculoskeletal system and connective tissue	0.0413	256147	2323	11	0.00473526	253824	2191	0.00863197	0.5464	0.3017	0.9896
IGF1R	40011#9691#Follicular lymphoma grade 2	raredmg	Chapter II Neoplasms	0.0413	419387	175	3	0.0171429	419212	1816	0.00433194	4.0089	1.2791	12.5646
IP6K1	40001#Block G35-G37#G35-G37 Demyelinating diseases of the central nervous system	raredmg	Chapter VI Diseases of the nervous system	0.0413	416451	97	1	0.0103093	416354	180	0.000432324	24.0841	3.34	173.668
IP6K1	40001#G35#Multiple sclerosis	raredmg	Chapter VI Diseases of the nervous system	0.0413	416451	97	1	0.0103093	416354	180	0.000432324	24.0841	3.34	173.668
IP6K1	41202#D124#Benign neoplasm: Descending colon	syn	Chapter II Neoplasms	0.0413	221472	2008	6	0.00298805	219464	270	0.00123027	2.4331	1.0821	5.4704
IRS2	union#M2428#Disorder of ligament Other	URmtr	Chapter XIII Diseases of the musculoskeletal system and connective tissue	0.0413	139712	54	1	0.0185185	139658	108	0.000773318	24.3798	3.3413	177.885
IRS2	union#G44#Other headache syndromes	flexnonsynmtr	Chapter VI Diseases of the nervous system	0.0413	229921	4944	52	0.0105178	224977	1758	0.00781413	1.3497	1.0229	1.7809
IRS2	union#I951#Orthostatic hypotension	flexnonsynmtr	Chapter IX Diseases of the circulatory system	0.0413	131353	4991	27	0.00540974	126362	1009	0.007985	0.6757	0.4606	0.9913
IRS2	union#D260#Other benign neoplasm: Cervix uteri	ptvraredmg	Chapter II Neoplasms	0.0413	133852	141	2	0.0141844	133711	302	0.0022586	6.3561	1.5667	25.7863
IRS2	41202#G379#Demyelinating disease of central nervous system unspecified	raredmg	Chapter VI Diseases of the nervous system	0.0413	326637	196	2	0.0102041	326441	531	0.00162663	6.3275	1.5671	25.5479
IRS2	union#M864#Chronic osteomyelitis with draining sinus	raredmgmtr	Chapter XIII Diseases of the musculoskeletal system and connective tissue	0.0413	85768	54	1	0.0185185	85714	66	0.000770003	24.4848	3.3367	179.671
IRS2	41202#Block B00-B09#B00-B09 Viral infections characterized by skin and mucous membrane lesions	syn	Chapter I Certain infectious and parasitic diseases	0.0413	397296	1611	2	0.00124146	395685	1860	0.00470071	0.2632	0.0657	1.0541
MC4R	union#N342#Other urethritis	raredmg	Chapter XIV Diseases of the genitourinary system	0.0413	160770	143	2	0.013986	160627	358	0.00222877	6.3501	1.5666	25.7397
MC4R	41202#R937#Abnormal findings on diagnostic imaging of other parts of musculoskeletal system	raredmgmtr	Chapter XVIII Symptoms signs and abnormal clinical and laboratory findings not elsewhere classified	0.0413	264902	44	1	0.0227273	264858	253	0.000955229	24.3225	3.3365	177.309
MC4R	union#K626#Ulcer of anus and rectum	raredmgmtr	Chapter XI Diseases of the digestive system	0.0413	145584	723	3	0.00414938	144861	150	0.00103548	4.0198	1.2789	12.6345
MC4R	union#E871#Hypo-osmolality and hyponatraemia	syn	Chapter IV Endocrine nutritional and metabolic diseases	0.0413	234225	7361	14	0.00190192	226864	234	0.00103145	1.8455	1.0757	3.1662
MC4R	union#I34#Nonrheumatic mitral valve disorders	syn	Chapter IX Diseases of the circulatory system	0.0413	144329	6367	12	0.00188472	137962	136	0.000985779	1.9136	1.06	3.4548
NAA15	union#H260#Infantile juvenile and presenile cataract	UR	Chapter VII Diseases of the eye and adnexa	0.0413	264692	78	1	0.0128205	264614	142	0.000536631	24.188	3.3412	175.106
NAA15	41202#N210#Calculus in bladder	ptv	Chapter XIV Diseases of the genitourinary system	0.0413	185814	869	1	0.00115075	184945	8	4.32561e-05	26.6326	3.3273	213.172
NAA15	41202#N210#Calculus in bladder	ptv5pcnt	Chapter XIV Diseases of the genitourinary system	0.0413	185814	869	1	0.00115075	184945	8	4.32561e-05	26.6326	3.3273	213.172
NAA15	41202#I07#Rheumatic tricuspid valve diseases	ptvraredmg	Chapter IX Diseases of the circulatory system	0.0413	322355	39	1	0.025641	322316	347	0.00107658	24.4175	3.3431	178.343
NAA15	union#K65#Peritonitis	raredmg	Chapter XI Diseases of the digestive system	0.0413	136299	3139	7	0.00223001	133160	131	0.000983779	2.2696	1.0602	4.8587
NAA15	union#R011#Cardiac murmur unspecified	raredmg	Chapter XVIII Symptoms signs and abnormal clinical and laboratory findings not elsewhere classified	0.0413	115768	2470	6	0.00242915	113298	112	0.000988543	2.4609	1.0814	5.6002
PCSK1	41202#I272#Other secondary pulmonary hypertension	flexdmg	Chapter IX Diseases of the circulatory system	0.0413	322537	221	4	0.0180995	322316	1875	0.00581727	3.1503	1.1705	8.4784
PCSK1	union#Q61#Cystic kidney disease	flexdmg	Chapter XVII Congenital malformations deformations and chromosomal abnormalities	0.0413	337566	880	10	0.0113636	336686	1951	0.00579472	1.9721	1.0556	3.6841
PTPRG	union#Q10#Congenital malformations of eyelid lacrimal apparatus and orbit	flexdmg	Chapter XVII Congenital malformations deformations and chromosomal abnormalities	0.0413	403481	132	5	0.0378788	403349	5745	0.0142432	2.7248	1.1145	6.6618
PTPRG	union#K758#Other specified inflammatory liver diseases	flexnonsynmtr	Chapter XI Diseases of the digestive system	0.0413	134635	552	2	0.00362319	134083	1869	0.0139391	0.2572	0.0641	1.0319
PTPRG	41202#M1993#Arthrosis unspecified Forearm	flexnonsynmtr	Chapter XIII Diseases of the musculoskeletal system and connective tissue	0.0413	265514	351	10	0.02849	265163	3872	0.0146023	1.9789	1.0544	3.7143
PTPRG	23074#H pylori Definition II seropositivity for Helicobacter pylori	rec	Chapter I Certain infectious and parasitic diseases	0.0413	7417	2411	4	0.00165906	5006	1	0.00019976	8.3174	0.9291	74.4581
RIF1	union#Block C81-C96#C81-C96 Malignant neoplasms| stated or presumed to be primary| of lymphoid| haematopoietic and related tissue	UR	Chapter II Neoplasms	0.0413	225254	7078	3	0.000423849	218176	290	0.0013292	0.3186	0.1021	0.9938
RIF1	union#R091#Pleurisy	flexnonsynmtr	Chapter XVIII Symptoms signs and abnormal clinical and laboratory findings not elsewhere classified	0.0413	103256	2120	30	0.0141509	101136	960	0.00949217	1.4978	1.0388	2.1598
RIF1	union#G319#Degenerative disease of nervous system unspecified	flexnonsynmtr	Chapter VI Diseases of the nervous system	0.0413	224971	1382	22	0.015919	223589	2255	0.0100855	1.5878	1.0398	2.4244
RIF1	union#B86#Scabies	flexnonsynmtr	Chapter I Certain infectious and parasitic diseases	0.0413	261372	2055	11	0.0053528	259317	2529	0.00975254	0.5464	0.3017	0.9896
RIF1	41202#J36#Peritonsillar abscess	raredmg	Chapter X Diseases of the respiratory system	0.0413	282746	504	4	0.00793651	282242	717	0.00254037	3.1411	1.1711	8.4252
RMC1	23074#H pylori Definition II seropositivity for Helicobacter pylori	URmtr	Chapter I Certain infectious and parasitic diseases	0.0413	7417	2411	4	0.00165906	5006	1	0.00019976	8.3174	0.9291	74.4581
RMC1	union#D860#Sarcoidosis of lung	flexnonsynmtr	Chapter III Diseases of the blood and blood-forming organs and certain disorders involving the immune mechanism	0.0413	360612	373	5	0.0134048	360239	1805	0.00501056	2.6981	1.115	6.5288
RMC1	union#E70#Disorders of aromatic amino-acid metabolism	raredmgmtr	Chapter IV Endocrine nutritional and metabolic diseases	0.0413	238593	53	1	0.0188679	238540	189	0.00079232	24.2522	3.3355	176.337
RMC1	41202#R79#Other abnormal findings of blood chemistry	rec	Chapter XVIII Symptoms signs and abnormal clinical and laboratory findings not elsewhere classified	0.0413	139295	4931	3	0.000608396	134364	19	0.000141407	4.3045	1.2733	14.5509
SLTM	41202#N83#Noninflammatory disorders of ovary fallopian tube and broad ligament	flexdmg	Chapter XIV Diseases of the genitourinary system	0.0413	161755	3147	3	0.000953289	158608	463	0.00291915	0.3259	0.1047	1.0148
SLTM	41202#G93#Other disorders of brain	syn	Chapter VI Diseases of the nervous system	0.0413	338468	759	5	0.00658762	337709	829	0.00245478	2.6948	1.1154	6.5103
TNK2	131679#Source of report of K82 other diseases of gallbladder	UR	Chapter XI Diseases of the digestive system	0.0413	342351	3681	12	0.00325998	338670	581	0.00171553	1.9032	1.0736	3.374
TNK2	40006#C250#Malignant neoplasm: Head of pancreas	flexdmg	Chapter II Neoplasms	0.0413	253042	468	9	0.0192308	252574	2246	0.00889244	2.1854	1.1284	4.2326
TNK2	41202#Block K35-K38#K35-K38 Diseases of appendix	flexnonsynmtr	Chapter XI Diseases of the digestive system	0.0413	227840	4672	41	0.00877568	223168	2692	0.0120627	0.7251	0.5319	0.9884
TNK2	40011#9085#Mixed germ cell tumor	ptv	Chapter II Neoplasms	0.0413	193292	37	1	0.027027	193255	219	0.00113322	24.4845	3.3421	179.377
TNK2	41202#Block O85-O92#O85-O92 Complications predominantly related to the puerperium	ptvraredmg	Chapter XV Pregnancy childbirth and the puerperium	0.0413	212449	246	4	0.0162602	212203	1108	0.00522142	3.1491	1.1703	8.4734
TNRC6B	41202#C21#Malignant neoplasm of anus and anal canal	flexdmg	Chapter II Neoplasms	0.0413	241312	318	4	0.0125786	240994	972	0.0040333	3.1457	1.1709	8.4508
TNRC6B	union#G576#Lesion of plantar nerve	flexnonsynmtr	Chapter VI Diseases of the nervous system	0.0413	171209	1815	3	0.00165289	169394	833	0.00491753	0.335	0.1077	1.0419
TNRC6B	41202#D12#Benign neoplasm of colon rectum anus and anal canal	ptv	Chapter II Neoplasms	0.0413	263365	23130	9	0.000389105	240235	42	0.000174829	2.2261	1.0835	4.5737
TNRC6B	41202#D12#Benign neoplasm of colon rectum anus and anal canal	ptv5pcnt	Chapter II Neoplasms	0.0413	263365	23130	9	0.000389105	240235	42	0.000174829	2.2261	1.0835	4.5737
TNRC6B	41202#R060#Dyspnoea	rec	Chapter XVIII Symptoms signs and abnormal clinical and laboratory findings not elsewhere classified	0.0413	259230	5564	7	0.00125809	253666	141	0.000555849	2.265	1.0598	4.8404
TNRC6B	40001#C34#Malignant neoplasm of bronchus and lung	syn	Chapter II Neoplasms	0.0413	273392	2769	4	0.00144456	270623	1026	0.00379125	0.3801	0.1423	1.0155
UBB	union#C679#Malignant neoplasm: Bladder unspecified	flexdmg	Chapter II Neoplasms	0.0413	168123	3646	4	0.00109709	164477	56	0.000340473	3.2247	1.1687	8.8975
UBB	41202#D759#Disease of blood and blood-forming organs unspecified	flexdmg	Chapter III Diseases of the blood and blood-forming organs and certain disorders involving the immune mechanism	0.0413	323468	109	1	0.00917431	323359	124	0.000383475	24.1364	3.3428	174.274
UBB	union#C93#Monocytic leukaemia	flexdmg	Chapter II Neoplasms	0.0413	183132	112	1	0.00892857	183020	68	0.000371544	24.2385	3.3362	176.1
UBB	union#C679#Malignant neoplasm: Bladder unspecified	ptvraredmg	Chapter II Neoplasms	0.0413	168123	3646	4	0.00109709	164477	56	0.000340473	3.2247	1.1687	8.8975
UBB	41202#D759#Disease of blood and blood-forming organs unspecified	ptvraredmg	Chapter III Diseases of the blood and blood-forming organs and certain disorders involving the immune mechanism	0.0413	323468	109	1	0.00917431	323359	124	0.000383475	24.1364	3.3428	174.274
UBB	union#C93#Monocytic leukaemia	ptvraredmg	Chapter II Neoplasms	0.0413	183132	112	1	0.00892857	183020	68	0.000371544	24.2385	3.3362	176.1
UBB	41202#C000#Malignant neoplasm: External upper lip	syn	Chapter II Neoplasms	0.0413	297109	32	1	0.03125	297077	390	0.00131279	24.5399	3.3416	180.212
UBR2	union#M34#Systemic sclerosis	URmtr	Chapter XIII Diseases of the musculoskeletal system and connective tissue	0.0413	86704	376	2	0.00531915	86328	72	0.000834028	6.4064	1.5661	26.2066
UBR2	union#M840#Malunion of fracture	flexdmg	Chapter XIII Diseases of the musculoskeletal system and connective tissue	0.0413	117800	697	9	0.0129125	117103	697	0.00595203	2.1847	1.1272	4.2346
UBR2	union#M2389#Other internal derangements of knee Unspecified ligament or Unspecified meniscus	flexnonsynmtr	Chapter XIII Diseases of the musculoskeletal system and connective tissue	0.0413	140063	405	6	0.0148148	139658	859	0.00615074	2.4298	1.0821	5.4562
UBR2	41202#D48#Neoplasm of uncertain or unknown behaviour of other and unspecified sites	ptvraredmg	Chapter II Neoplasms	0.0413	274936	916	9	0.00982533	274020	1239	0.00452157	2.1846	1.1303	4.2223
UBR2	union#M5416#Radiculopathy Lumbar region	raredmg	Chapter XIII Diseases of the musculoskeletal system and connective tissue	0.0413	122751	801	7	0.00873908	121950	477	0.00391144	2.2451	1.0611	4.7505
UBR3	union#I831#Varicose veins of lower extremities with inflammation	UR	Chapter IX Diseases of the circulatory system	0.0413	138425	1044	4	0.00383142	137381	167	0.0012156	3.1602	1.1701	8.5349
UBR3	41202#D695#Secondary thrombocytopenia	URmtr	Chapter III Diseases of the blood and blood-forming organs and certain disorders involving the immune mechanism	0.0413	398404	48	1	0.0208333	398356	349	0.000876101	24.2643	3.3384	176.36
UBR3	41202#M8987#Other specified disorders of bone Ankle and foot	flexdmg	Chapter XIII Diseases of the musculoskeletal system and connective tissue	0.0413	235362	76	2	0.0263158	235286	992	0.00421615	6.3833	1.5648	26.0393
UBR3	40006#C920#Acute myeloblastic leukaemia [AML]	ptvraredmg	Chapter II Neoplasms	0.0413	271206	369	4	0.0108401	270837	941	0.00347441	3.1432	1.1709	8.4374
UBR3	union#G419#Status epilepticus unspecified	raredmgmtr	Chapter VI Diseases of the nervous system	0.0413	229476	181	2	0.0110497	229295	404	0.00176192	6.3303	1.5656	25.5954
APBA1	union#Block H90-H95#H90-H95 Other disorders of ear	URmtr	Chapter VIII Diseases of the ear and mastoid process	0.0414	161487	12833	12	0.000935089	148654	72	0.000484346	1.9315	1.048	3.5598
APBA1	131667#Source of report of K74 fibrosis and cirrhosis of liver	flexdmg	Chapter XI Diseases of the digestive system	0.0414	335642	2339	4	0.00171013	333303	1479	0.0044374	0.3843	0.1439	1.0263
APBA1	union#N823#Fistula of vagina to large intestine	ptv	Chapter XIV Diseases of the genitourinary system	0.0414	91364	133	1	0.0075188	91231	28	0.000306913	24.6761	3.3329	182.696
APBA1	union#N823#Fistula of vagina to large intestine	ptv5pcnt	Chapter XIV Diseases of the genitourinary system	0.0414	91364	133	1	0.0075188	91231	28	0.000306913	24.6761	3.3329	182.696
APBA1	41202#K38#Other diseases of appendix	syn	Chapter XI Diseases of the digestive system	0.0414	205370	192	3	0.015625	205178	810	0.00394779	4.0049	1.2775	12.5553
BSN	union#K068#Other specified disorders of gingiva and edentulous alveolar ridge	flexdmg	Chapter XI Diseases of the digestive system	0.0414	159808	325	7	0.0215385	159483	1548	0.00970636	2.2458	1.0602	4.7572
BSN	41202#K52#Other noninfective gastroenteritis and colitis	flexnonsynmtr	Chapter XI Diseases of the digestive system	0.0414	228775	13833	318	0.0229885	214942	4389	0.0204195	1.1288	1.006	1.2665
BSN	union#I440#Atrioventricular block first degree	flexnonsynmtr	Chapter IX Diseases of the circulatory system	0.0414	105138	3527	91	0.025801	101611	2103	0.0206966	1.2532	1.0132	1.55
BSN	union#K519#Ulcerative colitis unspecified	ptv	Chapter XI Diseases of the digestive system	0.0414	139489	3857	3	0.000777807	135632	25	0.000184322	4.2223	1.2743	13.9907
BSN	union#K519#Ulcerative colitis unspecified	ptv5pcnt	Chapter XI Diseases of the digestive system	0.0414	139489	3857	3	0.000777807	135632	25	0.000184322	4.2223	1.2743	13.9907
BSN	132537#Source of report of Q63 other congenital malformations of kidney	ptvraredmg	Chapter XVII Congenital malformations deformations and chromosomal abnormalities	0.0414	419387	590	9	0.0152542	418797	2952	0.00704876	2.1821	1.1286	4.2193
GCK	union#D64#Other anaemias	URmtr	Chapter III Diseases of the blood and blood-forming organs and certain disorders involving the immune mechanism	0.0414	354800	29041	23	0.000791984	325759	160	0.000491161	1.613	1.0417	2.4976
GCK	41202#Block M70-M79#M70-M79 Other soft tissue disorders	flexnonsynmtr	Chapter XIII Diseases of the musculoskeletal system and connective tissue	0.0414	315937	33103	85	0.00256774	282834	572	0.00202239	1.2704	1.0112	1.5959
GCK	union#R071#Chest pain on breathing	raredmg	Chapter XVIII Symptoms signs and abnormal clinical and laboratory findings not elsewhere classified	0.0414	120718	397	3	0.00755668	120321	228	0.00189493	4.0106	1.2784	12.5818
GIGYF1	41202#I249#Acute ischaemic heart disease unspecified	URmtr	Chapter IX Diseases of the circulatory system	0.0414	224284	1098	4	0.00364299	223186	259	0.00116047	3.1471	1.1702	8.4638
GIGYF1	union#K668#Other specified disorders of peritoneum	URmtr	Chapter XI Diseases of the digestive system	0.0414	159786	303	2	0.00660066	159483	167	0.00104713	6.3388	1.565	25.6738
GIGYF1	41202#D689#Coagulation defect unspecified	flexnonsynmtr	Chapter III Diseases of the blood and blood-forming organs and certain disorders involving the immune mechanism	0.0414	398397	41	2	0.0487805	398356	3129	0.00785478	6.4775	1.5634	26.8372
GIGYF1	41202#M152#Bouchard nodes (with arthropathy)	flexnonsynmtr	Chapter XIII Diseases of the musculoskeletal system and connective tissue	0.0414	170076	42	2	0.047619	170034	1303	0.00766317	6.4747	1.5632	26.8188
GIGYF1	20002#1551#ovarian problem	ptv	Chapter XIV Diseases of the genitourinary system	0.0414	180772	4099	3	0.000731886	176673	31	0.000175465	4.1734	1.2754	13.6569
GIGYF1	20002#1551#ovarian problem	ptv5pcnt	Chapter XIV Diseases of the genitourinary system	0.0414	180772	4099	3	0.000731886	176673	31	0.000175465	4.1734	1.2754	13.6569
GIGYF1	union#G91#Hydrocephalus	raredmg	Chapter VI Diseases of the nervous system	0.0414	278053	975	12	0.0123077	277078	1805	0.00651441	1.9004	1.0734	3.3644
GIGYF1	40002#I67#Other cerebrovascular diseases	raredmg	Chapter IX Diseases of the circulatory system	0.0414	321615	286	5	0.0174825	321329	2103	0.00654469	2.701	1.1144	6.5467
GIGYF1	union#I604#Subarachnoid haemorrhage from basilar artery	raredmg	Chapter IX Diseases of the circulatory system	0.0414	145931	47	2	0.0425532	145884	998	0.00684105	6.4523	1.5631	26.6342
GIGYF1	41202#Block R25-R29#R25-R29 Symptoms and signs involving the nervous and musculoskeletal systems	raredmgmtr	Chapter XVIII Symptoms signs and abnormal clinical and laboratory findings not elsewhere classified	0.0414	243116	5020	22	0.00438247	238096	659	0.00276779	1.5859	1.0361	2.4276
GIGYF1	40002#Block N17-N19#N17-N19 Renal failure	rec	Chapter XIV Diseases of the genitourinary system	0.0414	289877	1552	3	0.00193299	288325	139	0.000482095	4.0154	1.278	12.6161
GIGYF1	union#I278#Other specified pulmonary heart diseases	rec	Chapter IX Diseases of the circulatory system	0.0414	182684	93	1	0.0107527	182591	82	0.000449091	24.1926	3.332	175.656
HNF1A	41202#N823#Fistula of vagina to large intestine	URmtr	Chapter XIV Diseases of the genitourinary system	0.0414	158694	86	1	0.0116279	158608	77	0.000485474	24.2217	3.3305	176.155
HNF1A	130831#Source of report of E88 other metabolic disorders	flexdmg	Chapter IV Endocrine nutritional and metabolic diseases	0.0414	365343	1376	4	0.00290698	363967	2732	0.00750618	0.3855	0.1444	1.0293
HNF1A	union#C674#Malignant neoplasm: Posterior wall of bladder	flexdmg	Chapter II Neoplasms	0.0414	163610	330	6	0.0181818	163280	1235	0.00756369	2.4298	1.0815	5.4592
HNF1A	union#I831#Varicose veins of lower extremities with inflammation	flexnonsynmtr	Chapter IX Diseases of the circulatory system	0.0414	138425	1044	7	0.00670498	137381	412	0.00299896	2.2441	1.0605	4.7487
HNF1A	union#Block G50-G59#G50-G59 Nerve| nerve root and plexus disorders	rec	Chapter VI Diseases of the nervous system	0.0414	257840	26629	3	0.000112659	231211	5	2.16253e-05	5.2101	1.245	21.8027
HNF1A	41202#L720#Epidermal cyst	syn	Chapter XII Diseases of the skin and subcutaneous tissue	0.0414	360265	2666	4	0.00150038	357599	1392	0.00389263	0.3845	0.144	1.0267
HNF1A	41202#Block K00-K14#K00-K14 Diseases of oral cavity| salivary glands and jaws	syn	Chapter XI Diseases of the digestive system	0.0414	257714	19733	93	0.00471292	237981	895	0.0037608	1.2544	1.0127	1.5537
HNF4A	41202#H54#Visual impairment including blindness (binocular or monocular)	URmtr	Chapter VII Diseases of the eye and adnexa	0.0414	353935	99	1	0.010101	353836	150	0.000423925	24.0603	3.3337	173.648
HNF4A	union#I451#Other and unspecified right bundle-branch block	flexdmg	Chapter IX Diseases of the circulatory system	0.0414	109618	4658	36	0.00772864	104960	564	0.00537348	1.4417	1.028	2.0219
HNF4A	union#E781#Pure hyperglyceridaemia	raredmg	Chapter IV Endocrine nutritional and metabolic diseases	0.0414	161601	136	2	0.0147059	161465	379	0.00234726	6.3437	1.5645	25.7216
HNF4A	41202#D037#Melanoma in situ of lower limb including hip	raredmgmtr	Chapter II Neoplasms	0.0414	194196	206	2	0.00970874	193990	300	0.00154647	6.3297	1.5651	25.5992
IGF1R	union#I693#Sequelae of cerebral infarction	URmtr	Chapter IX Diseases of the circulatory system	0.0414	119307	763	3	0.00393185	118544	116	0.00097854	4.03	1.2781	12.7067
IGF1R	union#F067#Mild cognitive disorder	URmtr	Chapter V Mental and behavioural disorders	0.0414	214640	891	3	0.003367	213749	180	0.000842109	4.0084	1.2783	12.5698
IGF1R	union#L049#Acute lymphadenitis unspecified	flexdmg	Chapter XII Diseases of the skin and subcutaneous tissue	0.0414	197010	37	2	0.0540541	196973	1716	0.00871185	6.5021	1.5626	27.0555
IGF1R	41202#R41#Other symptoms and signs involving cognitive functions and awareness	raredmg	Chapter XVIII Symptoms signs and abnormal clinical and laboratory findings not elsewhere classified	0.0414	213358	2425	4	0.00164948	210933	922	0.00437106	0.3763	0.1408	1.0057
IGF1R	union#Q80#Congenital ichthyosis	syn	Chapter XVII Congenital malformations deformations and chromosomal abnormalities	0.0414	403455	106	3	0.0283019	403349	2894	0.00717493	4.0303	1.278	12.7101
IGF1R	131141#Source of report of H06 disorders of lachrymal system and orbit in DCE	syn	Chapter VII Diseases of the eye and adnexa	0.0414	298110	178	4	0.0224719	297932	2156	0.00723655	3.1537	1.1694	8.5053
IP6K1	41202#H278#Other specified disorders of lens	URmtr	Chapter VII Diseases of the eye and adnexa	0.0414	354023	187	1	0.00534759	353836	79	0.000223267	24.0749	3.332	173.95
IP6K1	132073#Source of report of N40 hyperplasia of prostate	URmtr	Chapter XIV Diseases of the genitourinary system	0.0414	193372	28889	13	0.000449998	164483	36	0.000218868	2.0565	1.0905	3.8781
IP6K1	131679#Source of report of K82 other diseases of gallbladder	URmtr	Chapter XI Diseases of the digestive system	0.0414	342351	3681	3	0.000814996	338670	68	0.000200785	4.0615	1.2774	12.9141
IP6K1	union#C827#Other types of follicular lymphoma	raredmg	Chapter II Neoplasms	0.0414	258003	100	1	0.01	257903	108	0.000418762	24.111	3.3327	174.435
IP6K1	40002#Block K70-K77#K70-K77 Diseases of liver	raredmg	Chapter XI Diseases of the digestive system	0.0414	270264	688	2	0.00290698	269576	124	0.000459982	6.3353	1.5637	25.6669
IP6K1	40006#D41#Neoplasm of uncertain or unknown behaviour of urinary organs	raredmgmtr	Chapter II Neoplasms	0.0414	206338	872	2	0.00229358	205466	74	0.000360157	6.3806	1.5639	26.0333
IP6K1	union#J312#Chronic pharyngitis	raredmgmtr	Chapter X Diseases of the respiratory system	0.0414	173683	93	1	0.0107527	173590	78	0.000449335	24.1795	3.3282	175.667
IRS2	41202#N323#Diverticulum of bladder	UR	Chapter XIV Diseases of the genitourinary system	0.0414	188380	330	2	0.00606061	188050	181	0.00096251	6.329	1.5642	25.608
IRS2	union#M244#Recurrent dislocation and subluxation of joint	raredmg	Chapter XIII Diseases of the musculoskeletal system and connective tissue	0.0414	140140	482	3	0.00622407	139658	218	0.00156096	4.0061	1.2775	12.5623
IRS2	union#N84#Polyp of female genital tract	rec	Chapter XIV Diseases of the genitourinary system	0.0414	106938	15672	0	0	91266	25	0.000273925	0	NA	NA
IRS2	41202#Block N20-N23#N20-N23 Urolithiasis	syn	Chapter XIV Diseases of the genitourinary system	0.0414	230459	7847	24	0.00305849	222612	1041	0.0046763	0.653	0.4354	0.9793
IRS2	40001#I420#Dilated cardiomyopathy	syn	Chapter IX Diseases of the circulatory system	0.0414	232639	69	2	0.0289855	232570	1082	0.00465236	6.3864	1.5627	26.0991
MC4R	union#G632#Diabetic polyneuropathy	URmtr	Chapter VI Diseases of the nervous system	0.0414	195477	1031	2	0.00193986	194446	59	0.000303426	6.4037	1.5625	26.2438
MC4R	union#C49#Malignant neoplasm of other connective and soft tissue	flexnonsynmtr	Chapter II Neoplasms	0.0414	225083	683	5	0.00732064	224400	612	0.00272727	2.6967	1.1148	6.5231
MC4R	40011#8041#Small cell carcinoma NOS	flexnonsynmtr	Chapter II Neoplasms	0.0414	346284	464	4	0.00862069	345820	956	0.00276444	3.1368	1.1699	8.4108
MC4R	union#M8565#Other cyst of bone Pelvic region and thigh	raredmg	Chapter XIII Diseases of the musculoskeletal system and connective tissue	0.0414	107250	144	2	0.0138889	107106	237	0.00221276	6.351	1.5639	25.7925
MC4R	41202#R90#Abnormal findings on diagnostic imaging of central nervous system	rec	Chapter XVIII Symptoms signs and abnormal clinical and laboratory findings not elsewhere classified	0.0414	233160	266	1	0.0037594	232894	36	0.000154577	24.4086	3.3343	178.684
MC4R	40001#I359#Aortic valve disorder unspecified	syn	Chapter IX Diseases of the circulatory system	0.0414	259577	42	1	0.0238095	259535	260	0.00100179	24.3222	3.3331	177.483
MC4R	40002#Block J60-J70#J60-J70 Lung diseases due to external agents	syn	Chapter X Diseases of the respiratory system	0.0414	270970	770	3	0.0038961	270200	264	0.000977054	3.9993	1.2788	12.5076
NAA15	union#C14#Malignant neoplasm of other and ill-defined sites in the lip oral cavity and pharynx	URmtr	Chapter II Neoplasms	0.0414	163210	130	1	0.00769231	163080	52	0.000318862	24.3035	3.3346	177.132
NAA15	131061#Source of report of G47 sleep disorders	URmtr	Chapter VI Diseases of the nervous system	0.0414	341211	16657	10	0.000600348	324554	97	0.000298872	2.0093	1.0477	3.8534
NAA15	41202#Q44#Congenital malformations of gallbladder bile ducts and liver	flexnonsynmtr	Chapter XVII Congenital malformations deformations and chromosomal abnormalities	0.0414	309452	40	1	0.025	309412	326	0.00105361	24.3107	3.33	177.479
NAA15	41202#I311#Chronic constrictive pericarditis	flexnonsynmtr	Chapter IX Diseases of the circulatory system	0.0414	160678	43	1	0.0232558	160635	157	0.000977371	24.337	3.3289	177.924
NAA15	130329#Source of report of B90 sequelae of tuberculosis	flexnonsynmtr	Chapter I Certain infectious and parasitic diseases	0.0414	419387	40	1	0.025	419347	442	0.00105402	24.3013	3.3313	177.272
NAA15	union#Block B95-B98#B95-B98 Bacterial| viral and other infectious agents	ptv	Chapter I Certain infectious and parasitic diseases	0.0414	274263	24909	3	0.000120438	249354	6	2.40622e-05	5.0058	1.2518	20.017
NAA15	union#L539#Erythematous condition unspecified	ptv	Chapter XII Diseases of the skin and subcutaneous tissue	0.0414	198018	1045	1	0.000956938	196973	7	3.55379e-05	26.9521	3.313	219.263
NAA15	union#Block B95-B98#B95-B98 Bacterial| viral and other infectious agents	ptv5pcnt	Chapter I Certain infectious and parasitic diseases	0.0414	274263	24909	3	0.000120438	249354	6	2.40622e-05	5.0058	1.2518	20.017
NAA15	union#L539#Erythematous condition unspecified	ptv5pcnt	Chapter XII Diseases of the skin and subcutaneous tissue	0.0414	198018	1045	1	0.000956938	196973	7	3.55379e-05	26.9521	3.313	219.263
NAA15	union#I310#Chronic adhesive pericarditis	raredmgmtr	Chapter IX Diseases of the circulatory system	0.0414	126133	75	1	0.0133333	126058	70	0.0005553	24.322	3.3345	177.407
NAA15	union#G63#Polyneuropathy in diseases classified elsewhere	syn	Chapter VI Diseases of the nervous system	0.0414	200356	1219	6	0.00492207	199137	405	0.00203378	2.4272	1.0819	5.4454
PCSK1	131885#Source of report of M23 internal derangement of knee	UR	Chapter XIII Diseases of the musculoskeletal system and connective tissue	0.0414	347039	19728	30	0.00152068	327311	335	0.00102349	1.4865	1.0229	2.1603
PCSK1	132533#Source of report of Q61 cystic kidney disease	flexdmg	Chapter XVII Congenital malformations deformations and chromosomal abnormalities	0.0414	350317	879	10	0.0113766	349438	2028	0.0058036	1.9713	1.0553	3.6825
PCSK1	40001#Block C64-C68#C64-C68 Malignant neoplasms of urinary tract	flexdmg	Chapter II Neoplasms	0.0414	205488	892	10	0.0112108	204596	1169	0.0057137	1.973	1.0551	3.6896
PCSK1	40006#C442#Malignant neoplasm: Skin of ear and external auricular canal	flexnonsynmtr	Chapter II Neoplasms	0.0414	167329	872	9	0.0103211	166457	792	0.00475799	2.1814	1.127	4.2224
PCSK1	41202#G729#Myopathy unspecified	ptvraredmg	Chapter VI Diseases of the nervous system	0.0414	384139	84	2	0.0238095	384055	1466	0.00381716	6.3652	1.5639	25.9071
PTPRG	union#N83#Noninflammatory disorders of ovary fallopian tube and broad ligament	flexdmg	Chapter XIV Diseases of the genitourinary system	0.0414	102913	11491	190	0.0165347	91422	1288	0.0140885	1.1765	1.0091	1.3718
PTPRG	union#H579#Disorder of eye and adnexa unspecified	flexdmg	Chapter VII Diseases of the eye and adnexa	0.0414	317080	60563	917	0.0151413	256517	3602	0.014042	1.0795	1.0035	1.1613
PTPRG	union#M84#Disorders of continuity of bone	flexnonsynmtr	Chapter XIII Diseases of the musculoskeletal system and connective tissue	0.0414	114663	3667	68	0.0185438	110996	1594	0.0143609	1.2968	1.015	1.6567
PTPRG	131901#Source of report of M35 other systemic involvement of connective tissue	flexnonsynmtr	Chapter XIII Diseases of the musculoskeletal system and connective tissue	0.0414	322963	6118	109	0.0178163	316845	4632	0.0146191	1.2227	1.0094	1.4809
PTPRG	union#K432#Incisional hernia without obstruction or gangrene	rec	Chapter XI Diseases of the digestive system	0.0414	139884	763	2	0.00262123	139121	57	0.000409715	6.4119	1.5626	26.3109
RIF1	union#R066#Hiccough	URmtr	Chapter XVIII Symptoms signs and abnormal clinical and laboratory findings not elsewhere classified	0.0414	66540	835	3	0.00359281	65705	58	0.000882733	4.0812	1.2762	13.0515
RIF1	union#M202#Hallux rigidus	rec	Chapter XIII Diseases of the musculoskeletal system and connective tissue	0.0414	98803	2074	4	0.00192864	96729	58	0.000599613	3.2208	1.1682	8.8798
RMC1	131819#Source of report of L88 pyoderma gangrenosum	URmtr	Chapter XII Diseases of the skin and subcutaneous tissue	0.0414	419387	84	1	0.0119048	419303	210	0.000500831	24.0443	3.3317	173.523
RMC1	union#N181#Chronic kidney disease stage 1	ptv	Chapter XIV Diseases of the genitourinary system	0.0414	209341	167	1	0.00598802	209174	52	0.000248597	24.2264	3.3296	176.274
RMC1	union#N852#Hypertrophy of uterus	ptv	Chapter XIV Diseases of the genitourinary system	0.0414	92537	1306	2	0.00153139	91231	21	0.000230185	6.6616	1.5603	28.4403
RMC1	union#N181#Chronic kidney disease stage 1	ptv5pcnt	Chapter XIV Diseases of the genitourinary system	0.0414	209341	167	1	0.00598802	209174	52	0.000248597	24.2264	3.3296	176.274
RMC1	union#N852#Hypertrophy of uterus	ptv5pcnt	Chapter XIV Diseases of the genitourinary system	0.0414	92537	1306	2	0.00153139	91231	21	0.000230185	6.6616	1.5603	28.4403
RMC1	41202#ChapterXIII#Chapter XIII Diseases of the musculoskeletal system and connective tissue	ptvraredmg	Chapter XIII Diseases of the musculoskeletal system and connective tissue	0.0414	403677	121777	320	0.00262775	281900	643	0.00228095	1.1524	1.0077	1.318
RMC1	union#M2326#Derangement of meniscus due to old tear or injury Other and unspecified lateral meniscus	ptvraredmg	Chapter XIII Diseases of the musculoskeletal system and connective tissue	0.0414	130520	1405	7	0.00498221	129115	287	0.00222282	2.2476	1.06	4.766
RMC1	41202#M2555#Pain in joint Pelvic region and thigh	raredmgmtr	Chapter XIII Diseases of the musculoskeletal system and connective tissue	0.0414	235200	2555	5	0.00195695	232645	168	0.00072213	2.7133	1.1139	6.6095
RMC1	union#M6285#Other specified disorders of muscle Pelvic region and thigh	syn	Chapter XIII Diseases of the musculoskeletal system and connective tissue	0.0414	139768	110	2	0.0181818	139658	406	0.0029071	6.3516	1.563	25.8108
RMC1	40006#D091#Carcinoma in situ: Other and unspecified urinary organs	syn	Chapter II Neoplasms	0.0414	195239	109	2	0.0183486	195130	573	0.0029365	6.3466	1.5631	25.7681
SLTM	union#J920#Pleural plaque with presence of asbestos	UR	Chapter X Diseases of the respiratory system	0.0414	86121	1062	3	0.00282486	85059	59	0.000693636	4.0812	1.2774	13.0398
SLTM	41202#Block N00-N08#N00-N08 Glomerular diseases	flexdmg	Chapter XIV Diseases of the genitourinary system	0.0414	284773	1111	7	0.00630063	283662	802	0.00282731	2.2363	1.0602	4.7171
SLTM	40001#F019#Vascular dementia unspecified	ptv5pcnt	Chapter V Mental and behavioural disorders	0.0414	307170	206	1	0.00485437	306964	62	0.000201978	24.1465	3.3323	174.971
SLTM	41202#M1907#Primary arthrosis of other joints Ankle and foot	syn	Chapter XIII Diseases of the musculoskeletal system and connective tissue	0.0414	253526	492	4	0.00813008	253034	659	0.00260439	3.1391	1.1699	8.4224
TNK2	41202#A412#Sepsis due to unspecified staphylococcus	URmtr	Chapter I Certain infectious and parasitic diseases	0.0414	282230	31	1	0.0322581	282199	384	0.00136074	24.4631	3.3276	179.842
TNK2	41202#I210#Acute transmural myocardial infarction of anterior wall	flexdmg	Chapter IX Diseases of the circulatory system	0.0414	175926	2238	11	0.0049151	173688	1573	0.00905647	0.5405	0.2982	0.9794
TNK2	union#M160#Primary coxarthrosis bilateral	flexdmg	Chapter XIII Diseases of the musculoskeletal system and connective tissue	0.0414	132007	989	3	0.00303337	131018	1191	0.00909035	0.3317	0.1066	1.0316
TNK2	20002#1065#hypertension	ptv5pcnt	Chapter IX Diseases of the circulatory system	0.0414	288295	111896	130	0.00116179	176399	256	0.00145126	0.8003	0.6479	0.9885
TNK2	union#I776#Arteritis unspecified	raredmg	Chapter IX Diseases of the circulatory system	0.0414	156991	550	6	0.0109091	156441	708	0.00452567	2.426	1.0815	5.4424
TNRC6B	union#H164#Corneal neovascularization	UR	Chapter VII Diseases of the eye and adnexa	0.0414	264645	31	1	0.0322581	264614	360	0.00136047	24.468	3.3277	179.908
TNRC6B	41202#Block M60-M63#M60-M63 Disorders of muscles	ptvraredmg	Chapter XIII Diseases of the musculoskeletal system and connective tissue	0.0414	269835	943	7	0.00742312	268892	896	0.00333219	2.2369	1.0604	4.7188
UBB	41202#Z87#Personal history of other diseases and conditions	UR	Chapter XXI Factors influencing health status and contact with health services	0.0414	344620	265	1	0.00377358	344355	54	0.000156815	24.1513	3.3287	175.227
UBB	131387#Source of report of I73 other peripheral vascular diseases	UR	Chapter IX Diseases of the circulatory system	0.0414	375258	11497	5	0.000434896	363761	57	0.000156696	2.7762	1.1126	6.9271
UBB	41202#Z87#Personal history of other diseases and conditions	URmtr	Chapter XXI Factors influencing health status and contact with health services	0.0414	344620	265	1	0.00377358	344355	54	0.000156815	24.1513	3.3287	175.227
UBB	131387#Source of report of I73 other peripheral vascular diseases	URmtr	Chapter IX Diseases of the circulatory system	0.0414	375258	11497	5	0.000434896	363761	57	0.000156696	2.7762	1.1126	6.9271
UBB	union#R81#Glycosuria	flexnonsynmtr	Chapter XVIII Symptoms signs and abnormal clinical and laboratory findings not elsewhere classified	0.0414	96894	117	1	0.00854701	96777	34	0.000351323	24.5292	3.3299	180.692
UBB	union#K264#Duodenal ulcer; Chronic or unspecified with haemorrhage	raredmg	Chapter XI Diseases of the digestive system	0.0414	90891	426	1	0.00234742	90465	8	8.8432e-05	26.605	3.3202	213.188
UBB	union#K264#Duodenal ulcer; Chronic or unspecified with haemorrhage	raredmgmtr	Chapter XI Diseases of the digestive system	0.0414	90891	426	1	0.00234742	90465	8	8.8432e-05	26.605	3.3202	213.188
UBB	union#K804#Calculus of bile duct with cholecystitis	syn	Chapter XI Diseases of the digestive system	0.0414	160085	602	3	0.00498339	159483	199	0.00124778	4.0088	1.2783	12.5713
UBR2	union#M79#Other soft tissue disorders not elsewhere classified	UR	Chapter XIII Diseases of the musculoskeletal system and connective tissue	0.0414	196151	74432	129	0.00173313	121719	166	0.0013638	1.2713	1.0098	1.6004
UBR2	union#M7986#Other specified soft tissue disorders Lower leg	URmtr	Chapter XIII Diseases of the musculoskeletal system and connective tissue	0.0414	139911	5924	10	0.00168805	133987	113	0.000843365	2.0033	1.0488	3.8265
UBR2	union#R073#Other chest pain	ptvraredmg	Chapter XVIII Symptoms signs and abnormal clinical and laboratory findings not elsewhere classified	0.0414	105033	13548	73	0.00538825	91485	379	0.00414276	1.3023	1.013	1.6741
UBR2	40006#Block C30-C39#C30-C39 Malignant neoplasms of respiratory and intrathoracic organs	raredmgmtr	Chapter II Neoplasms	0.0414	272120	4381	3	0.000684775	267739	556	0.00207665	0.3293	0.1058	1.0245
UBR2	130083#Source of report of A49 bacterial infection of unspecified site	raredmgmtr	Chapter I Certain infectious and parasitic diseases	0.0414	353431	2388	10	0.0041876	351043	747	0.00212794	1.972	1.0553	3.685
UBR2	union#Q67#Congenital musculoskeletal deformities of head face spine and chest	rec	Chapter XVII Congenital malformations deformations and chromosomal abnormalities	0.0414	403620	271	1	0.00369004	403349	62	0.000153713	24.0912	3.3284	174.372
UBR2	131245#Source of report of H73 other disorders of tympanic membrane	syn	Chapter VIII Diseases of the ear and mastoid process	0.0414	384220	650	6	0.00923077	383570	1470	0.00383242	2.4217	1.0822	5.4195
UBR3	union#N17#Acute renal failure	flexdmg	Chapter XIV Diseases of the genitourinary system	0.0414	209729	18414	94	0.00510481	191315	779	0.00407182	1.255	1.0127	1.5553
UBR3	41202#L729#Follicular cyst of skin and subcutaneous tissue unspecified	flexnonsynmtr	Chapter XII Diseases of the skin and subcutaneous tissue	0.0414	351871	1291	10	0.00774593	350580	1383	0.00394489	1.9711	1.0556	3.6804
UBR3	union#Block G50-G59#G50-G59 Nerve| nerve root and plexus disorders	raredmg	Chapter VI Diseases of the nervous system	0.0414	257840	26629	65	0.00244095	231211	734	0.00317459	0.7683	0.596	0.9905
UBR3	41202#Block M20-M25#M20-M25 Other joint disorders	raredmgmtr	Chapter XIII Diseases of the musculoskeletal system and connective tissue	0.0414	308541	40340	55	0.00136341	268201	488	0.00181953	0.749	0.5666	0.99
UBR3	41202#Block L60-L75#L60-L75 Disorders of skin appendages	raredmgmtr	Chapter XII Diseases of the skin and subcutaneous tissue	0.0414	369926	11504	30	0.00260779	358422	626	0.00174654	1.4944	1.0356	2.1566
UBR3	union#H699#Eustachian tube disorder unspecified	syn	Chapter VIII Diseases of the ear and mastoid process	0.0414	192928	184	3	0.0163043	192744	794	0.00411945	4.0069	1.2776	12.5673
APBA1	41202#D352#Benign neoplasm: Pituitary gland	flexdmg	Chapter II Neoplasms	0.0415	245357	412	5	0.0121359	244945	1111	0.00453571	2.6962	1.114	6.5256
APBA1	union#H181#Bullous keratopathy	flexdmg	Chapter VII Diseases of the eye and adnexa	0.0415	264685	71	2	0.028169	264614	1197	0.00452357	6.3787	1.562	26.049
APBA1	union#C187#Malignant neoplasm: Sigmoid colon	ptvraredmg	Chapter II Neoplasms	0.0415	213889	2391	3	0.00125471	211498	795	0.0037589	0.333	0.1071	1.0353
APBA1	41202#K613#Ischiorectal abscess	raredmg	Chapter XI Diseases of the digestive system	0.0415	153699	227	3	0.0132159	153472	512	0.00333611	4.0011	1.2765	12.5414
APBA1	41202#J9691#Respiratory failure unspecified Type II [hypercapnic]	syn	Chapter X Diseases of the respiratory system	0.0415	372870	197	3	0.0152284	372673	1436	0.00385324	3.9978	1.2766	12.5188
BSN	40001#K760#Fatty (change of) liver not elsewhere classified	URmtr	Chapter XI Diseases of the digestive system	0.0415	287438	33	1	0.030303	287405	368	0.00128042	24.3747	3.3219	178.852
BSN	union#H350#Background retinopathy and retinal vascular changes	flexnonsynmtr	Chapter VII Diseases of the eye and adnexa	0.0415	241228	518	4	0.00772201	240710	4960	0.0206057	0.3699	0.1382	0.9897
BSN	41202#K40#Inguinal hernia	flexnonsynmtr	Chapter XI Diseases of the digestive system	0.0415	134670	21265	405	0.0190454	113405	2408	0.0212336	0.8949	0.8047	0.9953
BSN	41202#N870#Mild cervical dysplasia	flexnonsynmtr	Chapter XIV Diseases of the genitourinary system	0.0415	159221	613	20	0.0326264	158608	3192	0.0201251	1.6421	1.0502	2.5676
BSN	41202#M235#Chronic instability of knee	ptv	Chapter XIII Diseases of the musculoskeletal system and connective tissue	0.0415	229136	231	1	0.004329	228905	41	0.000179114	24.2698	3.3243	177.186
BSN	41202#M235#Chronic instability of knee	ptv5pcnt	Chapter XIII Diseases of the musculoskeletal system and connective tissue	0.0415	229136	231	1	0.004329	228905	41	0.000179114	24.2698	3.3243	177.186
BSN	131281#Source of report of I07 rheumatic tricuspid valve diseases	ptvraredmg	Chapter IX Diseases of the circulatory system	0.0415	379560	1459	4	0.0027416	378101	2684	0.00709863	0.3845	0.144	1.0267
BSN	union#G569#Mononeuropathy of upper limb unspecified	ptvraredmg	Chapter VI Diseases of the nervous system	0.0415	277123	45	2	0.0444444	277078	1985	0.00716405	6.4459	1.5604	26.6268
BSN	union#Q63#Other congenital malformations of kidney	ptvraredmg	Chapter XVII Congenital malformations deformations and chromosomal abnormalities	0.0415	403939	590	9	0.0152542	403349	2847	0.0070584	2.1791	1.127	4.2137
BSN	union#L53#Other erythematous conditions	raredmg	Chapter XII Diseases of the skin and subcutaneous tissue	0.0415	198436	1463	3	0.00205058	196973	1200	0.00609221	0.3352	0.1078	1.0421
BSN	41202#C182#Malignant neoplasm: Ascending colon	raredmgmtr	Chapter II Neoplasms	0.0415	297942	865	6	0.00693642	297077	855	0.00287804	2.42	1.0811	5.4168
BSN	130763#Source of report of E46 unspecified protein energy malnutrition	rec	Chapter IV Endocrine nutritional and metabolic diseases	0.0415	350996	503	6	0.0119284	350493	1739	0.00496158	2.4211	1.081	5.4227
BSN	union#I08#Multiple valve diseases	syn	Chapter IX Diseases of the circulatory system	0.0415	150110	9360	104	0.0111111	140750	1916	0.0136128	0.8142	0.6676	0.9929
GCK	20002#1426#myocarditis	URmtr	Chapter IX Diseases of the circulatory system	0.0415	178491	85	1	0.0117647	178406	88	0.000493257	24.1231	3.3218	175.186
GCK	union#K802#Calculus of gallbladder without cholecystitis	flexdmg	Chapter XI Diseases of the digestive system	0.0415	146505	13565	44	0.00324364	132940	306	0.00230179	1.4105	1.0278	1.9357
GCK	union#R102#Pelvic and perineal pain	flexnonsynmtr	Chapter XVIII Symptoms signs and abnormal clinical and laboratory findings not elsewhere classified	0.0415	115949	10985	31	0.00282203	104964	198	0.00188636	1.4974	1.025	2.1877
GCK	union#Block R40-R46#R40-R46 Symptoms and signs involving cognition| perception| emotional state and behaviour	raredmg	Chapter XVIII Symptoms signs and abnormal clinical and laboratory findings not elsewhere classified	0.0415	107971	21816	56	0.00256692	86155	160	0.00185712	1.3832	1.0199	1.8759
GCK	union#K033#Pathological resorption of teeth	syn	Chapter XI Diseases of the digestive system	0.0415	159514	31	1	0.0322581	159483	217	0.00136065	24.4648	3.3214	180.202
GIGYF1	union#N709#Salpingitis and oophoritis unspecified	UR	Chapter XIV Diseases of the genitourinary system	0.0415	91408	177	2	0.0112994	91231	164	0.00179763	6.3461	1.5615	25.792
GIGYF1	41202#F051#Delirium superimposed on dementia	URmtr	Chapter V Mental and behavioural disorders	0.0415	411880	273	2	0.00732601	411607	482	0.00117102	6.2949	1.5618	25.3717
GIGYF1	union#I85#Oesophageal varices	flexdmg	Chapter IX Diseases of the circulatory system	0.0415	111625	1097	20	0.0182315	110528	1235	0.0111736	1.6434	1.0522	2.5667
GIGYF1	41202#D162#Benign neoplasm: Long bones of lower limb	flexnonsynmtr	Chapter II Neoplasms	0.0415	297118	41	2	0.0487805	297077	2338	0.00787001	6.4649	1.5601	26.7888
GIGYF1	union#D400#Neoplasm of uncertain or unknown behaviour: Prostate	ptv	Chapter II Neoplasms	0.0415	124273	81	1	0.0123457	124192	64	0.000515331	24.2437	3.3227	176.892
GIGYF1	union#D400#Neoplasm of uncertain or unknown behaviour: Prostate	ptv5pcnt	Chapter II Neoplasms	0.0415	124273	81	1	0.0123457	124192	64	0.000515331	24.2437	3.3227	176.892
GIGYF1	union#D39#Neoplasm of uncertain or unknown behaviour of female genital organs	ptvraredmg	Chapter II Neoplasms	0.0415	139871	546	9	0.0164835	139325	1064	0.00763682	2.1778	1.1239	4.2202
GIGYF1	20002#1622#epicondylitis	ptvraredmg	Chapter XIII Diseases of the musculoskeletal system and connective tissue	0.0415	329197	241	5	0.0207469	328956	2558	0.00777612	2.7034	1.1139	6.5609
GIGYF1	41202#Block K00-K14#K00-K14 Diseases of oral cavity| salivary glands and jaws	raredmg	Chapter XI Diseases of the digestive system	0.0415	257714	19733	105	0.00532104	237981	1557	0.00654254	0.8123	0.6663	0.9903
HNF1A	40011#8081#Bowen disease	UR	Chapter II Neoplasms	0.0415	387662	787	3	0.00381194	386875	371	0.000958966	3.9864	1.2771	12.4439
HNF1A	union#Block N10-N16#N10-N16 Renal tubulo-interstitial diseases	UR	Chapter XIV Diseases of the genitourinary system	0.0415	201749	7898	14	0.0017726	193851	187	0.000964658	1.839	1.0679	3.167
HNF1A	41202#H352#Other proliferative retinopathy	UR	Chapter VII Diseases of the eye and adnexa	0.0415	261781	46	1	0.0217391	261735	240	0.000916958	24.2125	3.324	176.367
HNF1A	union#G98#Other disorders of nervous system not elsewhere classified	URmtr	Chapter VI Diseases of the nervous system	0.0415	244986	6062	6	0.000989772	238924	96	0.000401801	2.4648	1.08	5.6254
HNF1A	41202#H186#Keratoconus	syn	Chapter VII Diseases of the eye and adnexa	0.0415	260285	82	2	0.0243902	260203	1018	0.00391233	6.3651	1.5626	25.9279
HNF4A	41202#C68#Malignant neoplasm of other and unspecified urinary organs	flexdmg	Chapter II Neoplasms	0.0415	160506	57	2	0.0350877	160449	905	0.00564042	6.4106	1.5613	26.3211
HNF4A	41202#Block L55-L59#L55-L59 Radiation-related disorders of the skin and subcutaneous tissue	raredmg	Chapter XII Diseases of the skin and subcutaneous tissue	0.0415	343575	3580	3	0.000837989	339995	843	0.00247945	0.3374	0.1086	1.0488
IGF1R	union#E80#Disorders of porphyrin and bilirubin metabolism	flexnonsynmtr	Chapter IV Endocrine nutritional and metabolic diseases	0.0415	154031	1626	12	0.00738007	152405	594	0.00389751	1.9002	1.0707	3.3721
IGF1R	union#I421#Obstructive hypertrophic cardiomyopathy	flexnonsynmtr	Chapter IX Diseases of the circulatory system	0.0415	113108	337	4	0.0118694	112771	429	0.00380417	3.1456	1.1683	8.469
IGF1R	41202#D07#Carcinoma in situ of other and unspecified genital organs	ptvraredmg	Chapter II Neoplasms	0.0415	194289	657	7	0.0106545	193632	927	0.00478743	2.2387	1.0601	4.7279
IGF1R	union#D13#Benign neoplasm of other and ill-defined parts of digestive system	ptvraredmg	Chapter II Neoplasms	0.0415	230037	1899	3	0.00157978	228138	1065	0.00466823	0.3374	0.1085	1.0487
IGF1R	union#C844#Peripheral T-cell lymphoma not elsewhere classified	ptvraredmg	Chapter II Neoplasms	0.0415	195324	165	3	0.0181818	195159	898	0.00460138	4.006	1.2762	12.5751
IGF1R	41202#K811#Chronic cholecystitis	raredmg	Chapter XI Diseases of the digestive system	0.0415	196099	1444	12	0.00831025	194655	855	0.00439239	1.8994	1.0719	3.3659
IGF1R	41202#Z856#Personal history of leukaemia	rec	Chapter XXI Factors influencing health status and contact with health services	0.0415	344433	78	1	0.0128205	344355	186	0.00054014	24.0308	3.3248	173.687
IGF1R	41202#J47#Bronchiectasis	syn	Chapter X Diseases of the respiratory system	0.0415	328939	1057	2	0.00189215	327882	2363	0.00720686	0.2612	0.0652	1.0462
IGF1R	132571#Source of report of Q80 congenital ichthyosis	syn	Chapter XVII Congenital malformations deformations and chromosomal abnormalities	0.0415	419387	106	3	0.0283019	419281	3011	0.00718134	4.0267	1.2769	12.6984
IGF1R	20002#1281#retinal detachment	syn	Chapter VII Diseases of the eye and adnexa	0.0415	310290	1425	4	0.00280702	308865	2264	0.00733006	0.3812	0.1428	1.018
IP6K1	40001#ChapterXIII#Chapter XIII Diseases of the musculoskeletal system and connective tissue	UR	Chapter XIII Diseases of the musculoskeletal system and connective tissue	0.0415	418886	174	1	0.00574713	418712	101	0.000241216	23.9576	3.3234	172.707
IP6K1	40006#C73#Malignant neoplasm of thyroid gland	flexdmg	Chapter II Neoplasms	0.0415	237010	662	2	0.00302115	236348	113	0.000478109	6.3351	1.5619	25.6958
IP6K1	40006#C73#Malignant neoplasm of thyroid gland	ptvraredmg	Chapter II Neoplasms	0.0415	237010	662	2	0.00302115	236348	113	0.000478109	6.3351	1.5619	25.6958
IP6K1	41202#D509#Iron deficiency anaemia unspecified	raredmg	Chapter III Diseases of the blood and blood-forming organs and certain disorders involving the immune mechanism	0.0415	365808	7452	7	0.000939345	358356	149	0.000415788	2.2604	1.0588	4.8254
IP6K1	40006#D414#Neoplasm of uncertain or unknown behaviour: Bladder	raredmg	Chapter II Neoplasms	0.0415	206836	821	2	0.00243605	206015	79	0.000383467	6.3658	1.5619	25.9449
IP6K1	union#K823#Fistula of gallbladder	raredmg	Chapter XI Diseases of the digestive system	0.0415	159577	94	1	0.0106383	159483	71	0.000445189	24.1424	3.3194	175.592
IP6K1	20002#1448#neutropenia|lymphopenia	raredmg	Chapter III Diseases of the blood and blood-forming organs and certain disorders involving the immune mechanism	0.0415	287366	104	1	0.00961538	287262	116	0.000403813	24.033	3.3252	173.697
IP6K1	40011#8340#Papillary carcinoma follicular variant	raredmgmtr	Chapter II Neoplasms	0.0415	285310	106	1	0.00943396	285204	113	0.000396208	24.0279	3.3244	173.668
IP6K1	40011#8520#Lobular carcinoma NOS	rec	Chapter II Neoplasms	0.0415	226190	2382	1	0.000419815	223808	3	1.34043e-05	31.3321	3.2579	301.333
IRS2	40002#A047#Enterocolitis due to Clostridium difficile	UR	Chapter I Certain infectious and parasitic diseases	0.0415	417918	40	1	0.025	417878	442	0.00105772	24.216	3.3196	176.651
IRS2	41202#E143#Unspecified diabetes mellitus; With ophthalmic complications	flexdmg	Chapter IV Endocrine nutritional and metabolic diseases	0.0415	276680	182	3	0.0164835	276498	1153	0.00417001	4.0024	1.2768	12.546
IRS2	130017#Source of report of A08 viral and other specified intestinal infections	flexdmg	Chapter I Certain infectious and parasitic diseases	0.0415	408171	4627	11	0.00237735	403544	1746	0.00432667	0.5484	0.3029	0.9928
IRS2	union#R260#Ataxic gait	raredmg	Chapter XVIII Symptoms signs and abnormal clinical and laboratory findings not elsewhere classified	0.0415	75819	212	2	0.00943396	75607	113	0.00149457	6.3627	1.5617	25.9234
MC4R	union#K04#Diseases of pulp and periapical tissues	URmtr	Chapter XI Diseases of the digestive system	0.0415	157407	7014	5	0.00071286	150393	38	0.000252671	2.8226	1.1106	7.1735
MC4R	union#I839#Varicose veins of lower extremities without ulcer or inflammation	ptvraredmg	Chapter IX Diseases of the circulatory system	0.0415	181513	13951	50	0.00358397	167562	441	0.00263186	1.3631	1.0169	1.8271
MC4R	41202#D15#Benign neoplasm of other and unspecified intrathoracic organs	ptvraredmg	Chapter II Neoplasms	0.0415	239847	119	2	0.0168067	239728	645	0.00269055	6.3363	1.5627	25.6912
MC4R	130339#Source of report of B96 other bacterial agents as the cause of diseases classified to other chapters	ptvraredmg	Chapter I Certain infectious and parasitic diseases	0.0415	400169	15318	56	0.00365583	384851	1057	0.00274652	1.3323	1.0178	1.744
NAA15	union#B90#Sequelae of tuberculosis	flexnonsynmtr	Chapter I Certain infectious and parasitic diseases	0.0415	277279	40	1	0.025	277239	293	0.00105685	24.2361	3.3187	176.994
NAA15	131417#Source of report of I95 hypotension	ptv	Chapter IX Diseases of the circulatory system	0.0415	359471	16639	3	0.000180299	342832	14	4.08363e-05	4.4158	1.2689	15.3675
NAA15	131417#Source of report of I95 hypotension	ptv5pcnt	Chapter IX Diseases of the circulatory system	0.0415	359471	16639	3	0.000180299	342832	14	4.08363e-05	4.4158	1.2689	15.3675
PCSK1	41202#N811#Cystocele	UR	Chapter XIV Diseases of the genitourinary system	0.0415	162628	4020	9	0.00223881	158608	163	0.00102769	2.1811	1.114	4.2704
PCSK1	130689#Source of report of D89 other disorders involving the immune mechanism not elsewhere classified	flexnonsynmtr	Chapter III Diseases of the blood and blood-forming organs and certain disorders involving the immune mechanism	0.0415	373234	643	7	0.0108865	372591	1825	0.00489813	2.236	1.0601	4.7162
PCSK1	union#Q780#Osteogenesis imperfecta	flexnonsynmtr	Chapter XVII Congenital malformations deformations and chromosomal abnormalities	0.0415	403415	66	2	0.030303	403349	1964	0.00486923	6.3866	1.5622	26.11
PCSK1	union#J34#Other disorders of nose and nasal sinuses	ptv	Chapter X Diseases of the respiratory system	0.0415	169665	19133	11	0.000574923	150532	40	0.000265724	2.1643	1.1103	4.2188
PCSK1	union#J34#Other disorders of nose and nasal sinuses	ptv5pcnt	Chapter X Diseases of the respiratory system	0.0415	169665	19133	11	0.000574923	150532	40	0.000265724	2.1643	1.1103	4.2188
PCSK1	union#Q43#Other congenital malformations of intestine	ptvraredmg	Chapter XVII Congenital malformations deformations and chromosomal abnormalities	0.0415	403844	495	5	0.010101	403349	1523	0.00377589	2.6922	1.114	6.5065
PCSK1	41202#Block C81-C96#C81-C96 Malignant neoplasms| stated or presumed to be primary| of lymphoid| haematopoietic and related tissue	syn	Chapter II Neoplasms	0.0415	245601	5356	3	0.000560119	240245	415	0.0017274	0.3239	0.104	1.0087
PTPRG	20002#1549#lichen planus	UR	Chapter XII Diseases of the skin and subcutaneous tissue	0.0415	289886	154	2	0.012987	289732	602	0.00207778	6.3195	1.5626	25.558
PTPRG	40001#C16#Malignant neoplasm of stomach	UR	Chapter II Neoplasms	0.0415	216250	375	3	0.008	215875	435	0.00201506	3.9941	1.2773	12.4891
PTPRG	union#M4697#Inflammatory spondylopathy unspecified Lumbosacral region	flexdmg	Chapter XIII Diseases of the musculoskeletal system and connective tissue	0.0415	110126	94	4	0.0425532	110032	1515	0.0137687	3.1835	1.1678	8.6781
PTPRG	41202#C819#Hodgkin lymphoma unspecified	flexnonsynmtr	Chapter II Neoplasms	0.0415	245070	174	6	0.0344828	244896	3531	0.0144184	2.4413	1.0806	5.5153
PTPRG	22140#Doctor diagnosed lung cancer not mesothelioma	raredmg	Chapter II Neoplasms	0.0415	105248	138	3	0.0217391	105110	578	0.005499	4.0189	1.2763	12.6548
PTPRG	41202#M2585#Other specified joint disorders Pelvic region and thigh	raredmg	Chapter XIII Diseases of the musculoskeletal system and connective tissue	0.0415	297669	59	2	0.0338983	297610	1622	0.00545009	6.4029	1.5619	26.2491
PTPRG	40006#D48#Neoplasm of uncertain or unknown behaviour of other and unspecified sites	raredmgmtr	Chapter II Neoplasms	0.0415	269175	326	3	0.00920245	268849	624	0.00232101	3.9924	1.2774	12.4778
RIF1	union#R21#Rash and other nonspecific skin eruption	URmtr	Chapter XVIII Symptoms signs and abnormal clinical and laboratory findings not elsewhere classified	0.0415	94733	3614	7	0.00193691	91119	77	0.000845049	2.2946	1.0577	4.9779
RIF1	130229#Source of report of B36 other superficial mycoses	flexdmg	Chapter I Certain infectious and parasitic diseases	0.0415	364621	4748	11	0.00231676	359873	1527	0.00424316	0.5449	0.3009	0.9868
RIF1	union#C924#Acute promyelocytic leukaemia [PML]	flexnonsynmtr	Chapter II Neoplasms	0.0415	257936	33	2	0.0606061	257903	2528	0.00980213	6.5173	1.5589	27.2469
RIF1	40011#8010#Carcinoma NOS	ptv	Chapter II Neoplasms	0.0415	274672	3828	3	0.000783699	270844	52	0.000191992	4.0843	1.275	13.084
RIF1	40011#8010#Carcinoma NOS	ptv5pcnt	Chapter II Neoplasms	0.0415	274672	3828	3	0.000783699	270844	52	0.000191992	4.0843	1.275	13.084
RIF1	131323#Source of report of I34 nonrheumatic mitral valve disorders	ptvraredmg	Chapter IX Diseases of the circulatory system	0.0415	360532	6366	11	0.00172793	354166	1131	0.00319342	0.5403	0.2982	0.9789
RIF1	union#Z099#Follow-up examination after unspecified treatment for other conditions	rec	Chapter XXI Factors influencing health status and contact with health services	0.0415	145439	3676	5	0.00136017	141763	70	0.000493782	2.757	1.1121	6.8349
RIF1	41202#M198#Other specified arthrosis	rec	Chapter XIII Diseases of the musculoskeletal system and connective tissue	0.0415	297686	76	1	0.0131579	297610	165	0.000554417	24.036	3.3222	173.898
RIF1	union#C444#Malignant neoplasm: Skin of scalp and neck	syn	Chapter II Neoplasms	0.0415	186673	3776	13	0.0034428	182897	1096	0.00599244	0.5731	0.3314	0.991
RIF1	41202#L40#Psoriasis	syn	Chapter XII Diseases of the skin and subcutaneous tissue	0.0415	374983	708	9	0.0127119	374275	2197	0.00587002	2.1806	1.1283	4.2141
RMC1	40006#C674#Malignant neoplasm: Posterior wall of bladder	flexnonsynmtr	Chapter II Neoplasms	0.0415	174555	63	2	0.031746	174492	890	0.00510052	6.3954	1.5614	26.1952
RMC1	131217#Source of report of H57 other disorders of eye and adnexa	ptv	Chapter VII Diseases of the eye and adnexa	0.0415	372732	6830	5	0.000732064	365902	98	0.000267831	2.7346	1.113	6.7188
RMC1	131217#Source of report of H57 other disorders of eye and adnexa	ptv5pcnt	Chapter VII Diseases of the eye and adnexa	0.0415	372732	6830	5	0.000732064	365902	98	0.000267831	2.7346	1.113	6.7188
RMC1	41202#J383#Other diseases of vocal cords	raredmg	Chapter X Diseases of the respiratory system	0.0415	271955	761	4	0.00525624	271194	456	0.00168145	3.1372	1.1694	8.4167
SLTM	20002#1532#disc problem	UR	Chapter XIII Diseases of the musculoskeletal system and connective tissue	0.0415	312092	8091	12	0.00148313	304001	237	0.000779603	1.9038	1.0655	3.4014
SLTM	41202#M2552#Pain in joint Upper arm	URmtr	Chapter XIII Diseases of the musculoskeletal system and connective tissue	0.0415	297702	92	1	0.0108696	297610	136	0.000456974	24.0364	3.3257	173.723
SLTM	41202#J94#Other pleural conditions	flexnonsynmtr	Chapter X Diseases of the respiratory system	0.0415	269554	171	3	0.0175439	269383	1196	0.00443978	4.0042	1.2767	12.5589
SLTM	20002#1294#back problem	rec	Chapter XIII Diseases of the musculoskeletal system and connective tissue	0.0415	271605	25010	1	3.9984e-05	246595	59	0.000239259	0.1671	0.0231	1.206
SLTM	union#K552#Angiodysplasia of colon	syn	Chapter XI Diseases of the digestive system	0.0415	136090	1151	7	0.00608167	134939	367	0.00271975	2.2437	1.0597	4.7504
TNK2	union#H490#Third [oculomotor] nerve palsy	UR	Chapter VII Diseases of the eye and adnexa	0.0415	264798	184	2	0.0108696	264614	460	0.00173838	6.3104	1.5616	25.5011
TNK2	131671#Source of report of K76 other diseases of liver	URmtr	Chapter XI Diseases of the digestive system	0.0415	383200	12115	8	0.000660338	371085	504	0.00135818	0.4859	0.2416	0.9771
TNK2	40002#K66#Other disorders of peritoneum	URmtr	Chapter XI Diseases of the digestive system	0.0415	416754	32	1	0.03125	416722	551	0.00132222	24.3646	3.3202	178.796
TNK2	131681#Source of report of K83 other diseases of biliary tract	flexdmg	Chapter XI Diseases of the digestive system	0.0415	404573	4690	55	0.0117271	399883	3540	0.00885259	1.3286	1.0163	1.7367
TNK2	union#M0737#Other psoriatic arthropathies Ankle and foot	ptv	Chapter XIII Diseases of the musculoskeletal system and connective tissue	0.0415	139692	34	1	0.0294118	139658	173	0.00123874	24.4325	3.323	179.642
TNK2	40002#Block G40-G47#G40-G47 Episodic and paroxysmal disorders	ptv5pcnt	Chapter VI Diseases of the nervous system	0.0415	299875	230	2	0.00869565	299645	416	0.00138831	6.3097	1.5633	25.4672
TNK2	union#K839#Disease of biliary tract unspecified	ptvraredmg	Chapter XI Diseases of the digestive system	0.0415	145536	11985	48	0.00400501	133551	722	0.00540617	0.7398	0.552	0.9914
TNK2	41202#F01#Vascular dementia	raredmg	Chapter V Mental and behavioural disorders	0.0415	294048	177	3	0.0169492	293871	1261	0.004291	4.0008	1.2761	12.5429
TNK2	41202#M119#Crystal arthropathy unspecified	syn	Chapter XIII Diseases of the musculoskeletal system and connective tissue	0.0415	182104	43	2	0.0465116	182061	1365	0.00749749	6.4575	1.5603	26.7241
TNRC6B	41202#K120#Recurrent oral aphthae	UR	Chapter XI Diseases of the digestive system	0.0415	238013	32	1	0.03125	237981	314	0.00131943	24.4162	3.3228	179.411
TNRC6B	131043#Source of report of G35 multiple sclerosis	flexnonsynmtr	Chapter VI Diseases of the nervous system	0.0415	314503	2138	4	0.00187091	312365	1530	0.00489812	0.3808	0.1426	1.0169
TNRC6B	41202#C185#Malignant neoplasm: Splenic flexure	ptvraredmg	Chapter II Neoplasms	0.0415	237425	227	3	0.0132159	237198	792	0.00333898	3.9977	1.2769	12.516
TNRC6B	41202#H118#Other specified disorders of conjunctiva	rec	Chapter VII Diseases of the eye and adnexa	0.0415	353915	79	1	0.0126582	353836	189	0.000534146	23.9891	3.3199	173.343
TNRC6B	40002#Block A30-A49#A30-A49 Other bacterial diseases	syn	Chapter I Certain infectious and parasitic diseases	0.0415	322317	1082	9	0.00831793	321235	1232	0.0038352	2.1786	1.1278	4.2087
UBB	41202#K121#Other forms of stomatitis	UR	Chapter XI Diseases of the digestive system	0.0415	238227	246	1	0.00406504	237981	40	0.000168081	24.2797	3.3246	177.317
UBB	41202#K121#Other forms of stomatitis	URmtr	Chapter XI Diseases of the digestive system	0.0415	238227	246	1	0.00406504	237981	40	0.000168081	24.2797	3.3246	177.317
UBB	union#J322#Chronic ethmoidal sinusitis	ptv	Chapter X Diseases of the respiratory system	0.0415	173774	184	1	0.00543478	173590	39	0.000224667	24.3171	3.3232	177.938
UBB	union#J44#Other chronic obstructive pulmonary disease	ptv	Chapter X Diseases of the respiratory system	0.0415	170445	22227	11	0.000494894	148218	34	0.000229392	2.158	1.0933	4.2597
UBB	union#J322#Chronic ethmoidal sinusitis	ptv5pcnt	Chapter X Diseases of the respiratory system	0.0415	173774	184	1	0.00543478	173590	39	0.000224667	24.3171	3.3232	177.938
UBB	union#J44#Other chronic obstructive pulmonary disease	ptv5pcnt	Chapter X Diseases of the respiratory system	0.0415	170445	22227	11	0.000494894	148218	34	0.000229392	2.158	1.0933	4.2597
UBB	union#H839#Disease of inner ear unspecified	syn	Chapter VIII Diseases of the ear and mastoid process	0.0415	192776	32	1	0.03125	192744	254	0.00131781	24.4463	3.3245	179.763
UBB	union#N328#Other specified disorders of bladder	syn	Chapter XIV Diseases of the genitourinary system	0.0415	201357	10790	7	0.000648749	190567	262	0.00137484	0.4715	0.2225	0.9991
UBR2	41202#L721#Trichilemmal cyst	UR	Chapter XII Diseases of the skin and subcutaneous tissue	0.0415	352487	5852	3	0.000512645	346635	541	0.00156072	0.3281	0.1055	1.0209
UBR2	union#K920#Haematemesis	flexdmg	Chapter XI Diseases of the digestive system	0.0415	127307	3173	30	0.00945477	124134	788	0.00634798	1.4941	1.0358	2.1551
UBR2	41202#N87#Dysplasia of cervix uteri	flexdmg	Chapter XIV Diseases of the genitourinary system	0.0415	159969	1361	3	0.00220426	158608	1049	0.00661379	0.3318	0.1067	1.0318
UBR2	union#I25#Chronic ischaemic heart disease	ptv	Chapter IX Diseases of the circulatory system	0.0415	149897	43272	19	0.000439083	106625	24	0.000225088	1.9511	1.0687	3.5622
UBR2	union#I25#Chronic ischaemic heart disease	ptv5pcnt	Chapter IX Diseases of the circulatory system	0.0415	149897	43272	19	0.000439083	106625	24	0.000225088	1.9511	1.0687	3.5622
UBR2	union#D313#Benign neoplasm: Choroid	ptvraredmg	Chapter II Neoplasms	0.0415	258070	167	3	0.0179641	257903	1173	0.00454822	4.0036	1.2762	12.5605
UBR2	union#M315#Giant cell arteritis with polymyalgia rheumatica	raredmgmtr	Chapter XIII Diseases of the musculoskeletal system and connective tissue	0.0415	92129	161	2	0.0124224	91968	182	0.00197895	6.3436	1.5609	25.7809
UBR2	union#A49#Bacterial infection of unspecified site	raredmgmtr	Chapter I Certain infectious and parasitic diseases	0.0415	235560	2441	10	0.00409668	233119	485	0.00208048	1.9731	1.0535	3.6952
UBR2	41202#G560#Carpal tunnel syndrome	raredmgmtr	Chapter VI Diseases of the nervous system	0.0415	317877	12347	36	0.00291569	305530	617	0.00201944	1.4451	1.0321	2.0233
UBR3	41202#M4692#Inflammatory spondylopathy unspecified Cervical region	UR	Chapter XIII Diseases of the musculoskeletal system and connective tissue	0.0415	297642	32	1	0.03125	297610	393	0.00132052	24.396	3.3221	179.153
UBR3	union#K566#Other and unspecified intestinal obstruction	UR	Chapter XI Diseases of the digestive system	0.0415	157671	3915	10	0.00255428	153756	198	0.00128775	1.986	1.0514	3.7517
UBR3	union#K644#Residual haemorrhoidal skin tags	UR	Chapter XI Diseases of the digestive system	0.0415	150287	1925	6	0.00311688	148362	190	0.00128065	2.4383	1.0804	5.5028
UBR3	41202#K228#Other specified diseases of oesophagus	URmtr	Chapter XI Diseases of the digestive system	0.0415	238867	886	3	0.003386	237981	202	0.000848807	3.9993	1.2766	12.5285
UBR3	union#C459#Mesothelioma unspecified	ptvraredmg	Chapter II Neoplasms	0.0415	154701	348	4	0.0114943	154353	569	0.00368636	3.1427	1.1688	8.4502
UBR3	union#K912#Postsurgical malabsorption not elsewhere classified	raredmg	Chapter XI Diseases of the digestive system	0.0415	159583	100	2	0.02	159483	511	0.0032041	6.349	1.5614	25.8157
UBR3	union#E14#Unspecified diabetes mellitus	syn	Chapter IV Endocrine nutritional and metabolic diseases	0.0415	202398	27302	138	0.00505457	175096	732	0.00418056	1.2101	1.0084	1.4522
APBA1	union#E34#Other endocrine disorders	UR	Chapter IV Endocrine nutritional and metabolic diseases	0.0416	200996	355	2	0.0056338	200641	180	0.000897125	6.3098	1.5598	25.5238
APBA1	41202#I781#Naevus non-neoplastic	raredmg	Chapter IX Diseases of the circulatory system	0.0416	322724	408	4	0.00980392	322316	1015	0.00314908	3.1342	1.1684	8.4076
APBA1	union#N71#Inflammatory disease of uterus except cervix	syn	Chapter XIV Diseases of the genitourinary system	0.0416	91683	452	5	0.0110619	91231	376	0.00412141	2.7029	1.113	6.5636
BSN	20002#1616#insomnia	UR	Chapter V Mental and behavioural disorders	0.0416	289082	407	3	0.00737101	288675	537	0.00186022	3.9844	1.2756	12.4453
BSN	41202#K914#Colostomy and enterostomy malfunction	URmtr	Chapter XI Diseases of the digestive system	0.0416	202713	617	3	0.00486224	202096	247	0.00122219	3.9928	1.2754	12.4998
BSN	130821#Source of report of E83 disorders of mineral metabolism	flexnonsynmtr	Chapter IV Endocrine nutritional and metabolic diseases	0.0416	380438	7676	132	0.0171965	372762	7650	0.0205225	0.8351	0.702	0.9934
BSN	union#Q211#Atrial septal defect	ptvraredmg	Chapter XVII Congenital malformations deformations and chromosomal abnormalities	0.0416	374402	733	10	0.0136426	373669	2606	0.00697409	1.9694	1.0539	3.6803
BSN	union#D033#Melanoma in situ of other and unspecified parts of face	ptvraredmg	Chapter II Neoplasms	0.0416	238091	732	10	0.0136612	237359	1657	0.00698099	1.9702	1.0536	3.6843
BSN	union#H438#Other disorders of vitreous body	raredmgmtr	Chapter VII Diseases of the eye and adnexa	0.0416	245953	1770	10	0.00564972	244183	702	0.00287489	1.9707	1.0538	3.6853
GCK	41202#H259#Senile cataract unspecified	URmtr	Chapter VII Diseases of the eye and adnexa	0.0416	324155	2602	4	0.00153728	321553	157	0.000488255	3.1518	1.1675	8.5091
GCK	union#Q180#Sinus fistula and cyst of branchial cleft	URmtr	Chapter XVII Congenital malformations deformations and chromosomal abnormalities	0.0416	403433	84	1	0.0119048	403349	203	0.000503286	23.927	3.3149	172.703
GCK	41202#N648#Other specified disorders of breast	flexdmg	Chapter XIV Diseases of the genitourinary system	0.0416	159934	316	3	0.00949367	159618	382	0.00239321	3.9953	1.2759	12.5105
GCK	41202#E04#Other nontoxic goitre	flexdmg	Chapter IV Endocrine nutritional and metabolic diseases	0.0416	268955	1718	9	0.00523865	267237	645	0.00241359	2.1766	1.1255	4.2096
GCK	6150#1#Heart attack	ptvraredmg	Chapter IX Diseases of the circulatory system	0.0416	238827	9797	30	0.00306216	229030	472	0.00206087	1.4874	1.0278	2.1524
GCK	41202#I429#Cardiomyopathy unspecified	raredmg	Chapter IX Diseases of the circulatory system	0.0416	220753	158	2	0.0126582	220595	447	0.00202634	6.3141	1.5604	25.5505
GIGYF1	union#I21#Acute myocardial infarction	URmtr	Chapter IX Diseases of the circulatory system	0.0416	118451	19922	36	0.00180705	98529	120	0.00121792	1.4846	1.0226	2.1553
GIGYF1	132503#Source of report of Q39 congenital malformations of oesophagus	flexnonsynmtr	Chapter XVII Congenital malformations deformations and chromosomal abnormalities	0.0416	419387	238	5	0.0210084	419149	3305	0.00788502	2.7001	1.1126	6.5524
GIGYF1	40006#C031#Malignant neoplasm: Lower gum	flexnonsynmtr	Chapter II Neoplasms	0.0416	318920	41	2	0.0487805	318879	2514	0.00788387	6.4534	1.5574	26.7403
GIGYF1	40002#C20#Malignant neoplasm of rectum	flexnonsynmtr	Chapter II Neoplasms	0.0416	195767	40	2	0.05	195727	1580	0.00807247	6.4673	1.5589	26.8307
GIGYF1	union#K46#Unspecified abdominal hernia	ptv	Chapter XI Diseases of the digestive system	0.0416	98628	4400	5	0.00113636	94228	38	0.000403277	2.8199	1.1094	7.1679
GIGYF1	union#K46#Unspecified abdominal hernia	ptv5pcnt	Chapter XI Diseases of the digestive system	0.0416	98628	4400	5	0.00113636	94228	38	0.000403277	2.8199	1.1094	7.1679
HNF1A	41202#K580#Irritable bowel syndrome with diarrhoea	raredmgmtr	Chapter XI Diseases of the digestive system	0.0416	178906	349	3	0.00859599	178557	387	0.00216738	3.9918	1.2755	12.4923
HNF4A	41202#K642#Third degree haemorrhoids	UR	Chapter XI Diseases of the digestive system	0.0416	206353	412	2	0.00485437	205941	159	0.000772066	6.3133	1.56	25.55
HNF4A	41202#M6624#Spontaneous rupture of extensor tendons Hand	URmtr	Chapter XIII Diseases of the musculoskeletal system and connective tissue	0.0416	297708	98	1	0.0102041	297610	128	0.000430093	23.9596	3.3158	173.131
HNF4A	union#E14#Unspecified diabetes mellitus	ptv	Chapter IV Endocrine nutritional and metabolic diseases	0.0416	202398	27302	5	0.000183137	175096	10	5.71115e-05	3.2071	1.0961	9.3836
HNF4A	union#E14#Unspecified diabetes mellitus	ptv5pcnt	Chapter IV Endocrine nutritional and metabolic diseases	0.0416	202398	27302	5	0.000183137	175096	10	5.71115e-05	3.2071	1.0961	9.3836
HNF4A	union#M353#Polymyalgia rheumatica	ptvraredmg	Chapter XIII Diseases of the musculoskeletal system and connective tissue	0.0416	116610	3387	16	0.00472394	113223	302	0.0026673	1.7747	1.0721	2.9377
IGF1R	union#H250#Senile incipient cataract	UR	Chapter VII Diseases of the eye and adnexa	0.0416	241929	4179	12	0.0028715	237750	360	0.0015142	1.899	1.0675	3.378
IGF1R	41202#N50#Other disorders of male genital organs	UR	Chapter XIV Diseases of the genitourinary system	0.0416	159936	2658	9	0.003386	157278	245	0.00155775	2.1776	1.1184	4.24
IGF1R	union#N819#Female genital prolapse unspecified	flexnonsynmtr	Chapter XIV Diseases of the genitourinary system	0.0416	91917	505	5	0.00990099	91412	337	0.00368661	2.7025	1.1127	6.5638
IGF1R	41202#G454#Transient global amnesia	raredmg	Chapter VI Diseases of the nervous system	0.0416	384631	576	6	0.0104167	384055	1664	0.00433271	2.419	1.0806	5.4149
IGF1R	131217#Source of report of H57 other disorders of eye and adnexa	raredmg	Chapter VII Diseases of the eye and adnexa	0.0416	372732	6830	19	0.00278184	365902	1615	0.00441375	0.6292	0.4	0.9897
IGF1R	41202#F259#Schizoaffective disorder unspecified	rec	Chapter V Mental and behavioural disorders	0.0416	411684	77	1	0.012987	411607	226	0.000549067	23.9509	3.3163	172.978
IGF1R	41202#C78#Secondary malignant neoplasm of respiratory and digestive organs	syn	Chapter II Neoplasms	0.0416	273772	4124	19	0.00460718	269648	1964	0.00728357	0.6308	0.4011	0.9922
IP6K1	union#K292#Alcoholic gastritis	UR	Chapter XI Diseases of the digestive system	0.0416	90587	167	1	0.00598802	90420	22	0.000243309	24.753	3.3172	184.708
IP6K1	41202#M7065#M7065 Trochanteric bursitis-Pelvic|Thigh	UR	Chapter XIII Diseases of the musculoskeletal system and connective tissue	0.0416	199167	184	1	0.00543478	198983	45	0.00022615	24.1576	3.3123	176.188
IP6K1	20002#1659#meningioma | benign meningeal tumour	flexdmg	Chapter II Neoplasms	0.0416	268140	91	1	0.010989	268049	124	0.000462602	24.0076	3.319	173.656
IP6K1	20002#1659#meningioma | benign meningeal tumour	ptvraredmg	Chapter II Neoplasms	0.0416	268140	91	1	0.010989	268049	124	0.000462602	24.0076	3.319	173.656
IP6K1	union#K623#Rectal prolapse	raredmgmtr	Chapter XI Diseases of the digestive system	0.0416	114705	1799	3	0.00166759	112906	46	0.000407419	4.0982	1.2734	13.1894
IRS2	union#I69#Sequelae of cerebrovascular disease	raredmgmtr	Chapter IX Diseases of the circulatory system	0.0416	128535	2870	6	0.00209059	125665	107	0.00085147	2.4583	1.0793	5.5991
IRS2	40011#8246#Neuroendocrine carcinoma	rec	Chapter II Neoplasms	0.0416	419387	180	1	0.00555556	419207	98	0.000233775	23.8917	3.3139	172.25
MC4R	union#D648#Other specified anaemias	UR	Chapter III Diseases of the blood and blood-forming organs and certain disorders involving the immune mechanism	0.0416	360337	98	1	0.0102041	360239	155	0.00043027	23.9497	3.3188	172.831
MC4R	41202#Block D50-D53#D50-D53 Nutritional anaemias	UR	Chapter III Diseases of the blood and blood-forming organs and certain disorders involving the immune mechanism	0.0416	375562	9881	9	0.000910839	365681	153	0.000418397	2.178	1.1117	4.2674
MC4R	union#B961#Klebsiella pneumoniae [K pneumoniae] as the cause of diseases classified to other chapters	URmtr	Chapter I Certain infectious and parasitic diseases	0.0416	228019	1034	2	0.00193424	226985	69	0.000303985	6.3733	1.5604	26.0319
MC4R	41202#M353#Polymyalgia rheumatica	flexdmg	Chapter XIII Diseases of the musculoskeletal system and connective tissue	0.0416	250675	230	3	0.0130435	250445	826	0.00329813	3.9939	1.2759	12.5017
MC4R	40002#I50#Heart failure	flexnonsynmtr	Chapter IX Diseases of the circulatory system	0.0416	266904	1799	10	0.00555864	265105	750	0.00282907	1.9702	1.0539	3.6833
MC4R	40011#9663#Hodgkin lymphoma nodular sclerosis	ptv	Chapter II Neoplasms	0.0416	419387	99	1	0.010101	419288	179	0.000426914	23.8917	3.3139	172.25
MC4R	40011#9663#Hodgkin lymphoma nodular sclerosis	ptv5pcnt	Chapter II Neoplasms	0.0416	419387	99	1	0.010101	419288	179	0.000426914	23.8917	3.3139	172.25
MC4R	union#M6591#Synovitis and tenosynovitis unspecified Shoulder region	ptvraredmg	Chapter XIII Diseases of the musculoskeletal system and connective tissue	0.0416	140152	494	4	0.00809717	139658	362	0.00259205	3.1412	1.1679	8.4485
MC4R	union#E348#Other specified endocrine disorders	raredmgmtr	Chapter IV Endocrine nutritional and metabolic diseases	0.0416	238589	49	1	0.0204082	238540	206	0.000863587	24.1034	3.3113	175.453
MC4R	union#C762#Malignant neoplasm of other and ill-defined sites: Abdomen	raredmgmtr	Chapter II Neoplasms	0.0416	257947	44	1	0.0227273	257903	248	0.000961602	24.1612	3.3141	176.146
MC4R	41202#D648#Other specified anaemias	syn	Chapter III Diseases of the blood and blood-forming organs and certain disorders involving the immune mechanism	0.0416	398397	41	1	0.0243902	398356	412	0.00103425	24.1471	3.3117	176.067
MC4R	union#E162#Hypoglycaemia unspecified	syn	Chapter IV Endocrine nutritional and metabolic diseases	0.0416	181269	2488	6	0.00241158	178781	177	0.000990038	2.4393	1.0802	5.5085
MC4R	41202#K590#Constipation	syn	Chapter XI Diseases of the digestive system	0.0416	221585	7587	14	0.00184526	213998	215	0.00100468	1.8382	1.07	3.1579
NAA15	40001#C509#Malignant neoplasm: Breast unspecified	ptvraredmg	Chapter II Neoplasms	0.0416	175018	1209	4	0.00330852	173809	183	0.00105288	3.1495	1.1676	8.4952
NAA15	40001#D47#Other neoplasms of uncertain or unknown behaviour of lymphoid haematopoietic and related tissue	raredmg	Chapter II Neoplasms	0.0416	208398	44	1	0.0227273	208354	200	0.000959905	24.204	3.3168	176.623
NAA15	131769#Source of report of L57 skin changes due to chronic exposure to nonionising radiation	raredmg	Chapter XII Diseases of the skin and subcutaneous tissue	0.0416	362372	18678	10	0.000535389	343694	350	0.00101835	0.5255	0.2802	0.9855
NAA15	41202#N423#Dysplasia of prostate	raredmg	Chapter XIV Diseases of the genitourinary system	0.0416	157320	42	1	0.0238095	157278	158	0.00100459	24.2544	3.3159	177.413
NAA15	41202#B37#Candidiasis	raredmg	Chapter I Certain infectious and parasitic diseases	0.0416	396454	769	3	0.00390117	395685	389	0.000983105	3.9798	1.2752	12.4213
PCSK1	41202#M2556#Pain in joint Lower leg	URmtr	Chapter XIII Diseases of the musculoskeletal system and connective tissue	0.0416	300104	2494	5	0.00200481	297610	221	0.000742583	2.7032	1.1131	6.5647
PCSK1	41202#R44#Other symptoms and signs involving general sensations and perceptions	flexnonsynmtr	Chapter XVIII Symptoms signs and abnormal clinical and laboratory findings not elsewhere classified	0.0416	223321	160	3	0.01875	223161	1060	0.00474993	4.0037	1.2754	12.5684
PCSK1	41202#C19#Malignant neoplasm of rectosigmoid junction	flexnonsynmtr	Chapter II Neoplasms	0.0416	224253	1076	10	0.00929368	223177	1058	0.00474063	1.9694	1.0535	3.6817
PCSK1	41202#M9488#Other specified disorders of cartilage Other	ptvraredmg	Chapter XIII Diseases of the musculoskeletal system and connective tissue	0.0416	227862	88	2	0.0227273	227774	832	0.00365274	6.3434	1.5586	25.8167
PCSK1	20002#1502#appendicitis	raredmg	Chapter XI Diseases of the digestive system	0.0416	346002	3576	20	0.00559284	342426	1165	0.00340219	1.6475	1.0576	2.5664
PCSK1	3616#Chest pain due to walking ceases when standing still	raredmgmtr	Chapter XVIII Symptoms signs and abnormal clinical and laboratory findings not elsewhere classified	0.0416	23633	19327	35	0.00181094	4306	15	0.00348351	0.519	0.2832	0.9511
PTPRG	41202#H659#Nonsuppurative otitis media unspecified	UR	Chapter VIII Diseases of the ear and mastoid process	0.0416	345474	370	3	0.00810811	345104	707	0.00204866	3.9819	1.2753	12.4334
PTPRG	union#R55#Syncope and collapse	URmtr	Chapter XVIII Symptoms signs and abnormal clinical and laboratory findings not elsewhere classified	0.0416	97865	16668	33	0.00197984	81197	106	0.00130547	1.5176	1.0264	2.2439
PTPRG	132449#Source of report of Q10 congenital malformations of eyelid lachrymal apparatus and orbit	flexdmg	Chapter XVII Congenital malformations deformations and chromosomal abnormalities	0.0416	419387	132	5	0.0378788	419255	5981	0.0142658	2.7204	1.1127	6.651
PTPRG	union#M706#Trochanteric bursitis	ptvraredmg	Chapter XIII Diseases of the musculoskeletal system and connective tissue	0.0416	87875	1240	14	0.0112903	86635	533	0.00615225	1.8447	1.0818	3.1455
PTPRG	41202#M654#Radial styloid tenosynovitis [de Quervain]	raredmg	Chapter XIII Diseases of the musculoskeletal system and connective tissue	0.0416	190806	345	5	0.0144928	190461	1033	0.00542368	2.6967	1.1129	6.5346
PTPRG	40001#Block I60-I69#I60-I69 Cerebrovascular diseases	raredmg	Chapter IX Diseases of the circulatory system	0.0416	350902	1382	2	0.00144718	349520	1930	0.00552186	0.261	0.0652	1.0455
RIF1	union#M7960#Pain in limb Multiple sites	URmtr	Chapter XIII Diseases of the musculoskeletal system and connective tissue	0.0416	127928	856	3	0.00350467	127072	111	0.000873521	4.0227	1.2753	12.6889
RIF1	40001#ChapterVI#Chapter VI Diseases of the nervous system	flexdmg	Chapter VI Diseases of the nervous system	0.0416	346674	1799	2	0.00111173	344875	1463	0.00424212	0.2612	0.0652	1.0464
RIF1	41202#I840#I840 Internal thrombosed haemorrhoids	ptvraredmg	Chapter IX Diseases of the circulatory system	0.0416	226083	103	2	0.0194175	225980	704	0.00311532	6.3365	1.5602	25.7354
RIF1	131519#Source of report of J69 pneumonitis due to solids and liquids	ptvraredmg	Chapter X Diseases of the respiratory system	0.0416	294282	2879	3	0.00104203	291403	907	0.00311253	0.3341	0.1075	1.0385
RIF1	41202#J380#Paralysis of vocal cords and larynx	raredmgmtr	Chapter X Diseases of the respiratory system	0.0416	372874	201	2	0.00995025	372673	594	0.00159389	6.2954	1.5599	25.407
RIF1	union#E23#Hypofunction and other disorders of pituitary gland	rec	Chapter IV Endocrine nutritional and metabolic diseases	0.0416	239818	1278	3	0.00234742	238540	140	0.000586904	4.0067	1.275	12.5908
RIF1	union#D151#Benign neoplasm: Heart	rec	Chapter II Neoplasms	0.0416	257975	72	1	0.0138889	257903	151	0.000585491	24.0418	3.3188	174.162
RIF1	40001#G301#Alzheimer disease with late onset	syn	Chapter VI Diseases of the nervous system	0.0416	416409	55	2	0.0363636	416354	2441	0.0058628	6.3988	1.5585	26.2719
RMC1	union#K44#Diaphragmatic hernia	URmtr	Chapter XI Diseases of the digestive system	0.0416	208311	48828	32	0.000655362	159483	66	0.000413837	1.584	1.0383	2.4164
RMC1	41202#R490#Dysphonia	URmtr	Chapter XVIII Symptoms signs and abnormal clinical and laboratory findings not elsewhere classified	0.0416	265576	718	2	0.00278552	264858	117	0.000441746	6.3205	1.5592	25.6219
RMC1	41202#I678#Other specified cerebrovascular diseases	flexnonsynmtr	Chapter IX Diseases of the circulatory system	0.0416	240052	151	3	0.0198675	239901	1208	0.00503541	4.0053	1.2753	12.579
RMC1	130827#Source of report of E86 volume depletion	ptv	Chapter IV Endocrine nutritional and metabolic diseases	0.0416	365179	9042	6	0.00066357	356137	96	0.000269559	2.4627	1.0792	5.6198
RMC1	130827#Source of report of E86 volume depletion	ptv5pcnt	Chapter IV Endocrine nutritional and metabolic diseases	0.0416	365179	9042	6	0.00066357	356137	96	0.000269559	2.4627	1.0792	5.6198
RMC1	union#M1090#Gout unspecified Multiple sites	ptvraredmg	Chapter XIII Diseases of the musculoskeletal system and connective tissue	0.0416	77508	153	2	0.0130719	77355	161	0.00208131	6.3505	1.5604	25.8461
SLTM	union#R040#Epistaxis	UR	Chapter XVIII Symptoms signs and abnormal clinical and laboratory findings not elsewhere classified	0.0416	79310	4197	7	0.00166786	75113	54	0.000718917	2.3222	1.056	5.1063
SLTM	union#K593#Megacolon not elsewhere classified	UR	Chapter XI Diseases of the digestive system	0.0416	138888	410	2	0.00487805	138478	107	0.000772686	6.3392	1.5598	25.763
SLTM	union#I31#Other diseases of pericardium	URmtr	Chapter IX Diseases of the circulatory system	0.0416	126225	2996	4	0.00133511	123229	51	0.000413864	3.229	1.1663	8.9398
SLTM	130915#Source of report of F45 somatoform disorders	flexdmg	Chapter V Mental and behavioural disorders	0.0416	349492	2634	2	0.000759301	346858	1008	0.00290609	0.2607	0.0651	1.0445
SLTM	41202#R10#Abdominal and pelvic pain	flexdmg	Chapter XVIII Symptoms signs and abnormal clinical and laboratory findings not elsewhere classified	0.0416	261009	33235	81	0.00243719	227774	705	0.00309517	0.7869	0.6251	0.9906
SLTM	41202#J370#Chronic laryngitis	flexnonsynmtr	Chapter X Diseases of the respiratory system	0.0416	291969	71	2	0.028169	291898	1323	0.00453241	6.3662	1.5591	25.9951
SLTM	union#J34#Other disorders of nose and nasal sinuses	syn	Chapter X Diseases of the respiratory system	0.0416	169665	19133	33	0.00172477	150532	377	0.00250445	0.6881	0.482	0.9825
TNK2	union#F229#Persistent delusional disorder unspecified	flexdmg	Chapter V Mental and behavioural disorders	0.0416	240083	36	2	0.0555556	240047	2156	0.00898157	6.4905	1.5583	27.0337
TNK2	union#D441#Neoplasm of uncertain or unknown behaviour: Adrenal gland	ptv	Chapter II Neoplasms	0.0416	257942	39	1	0.025641	257903	280	0.00108568	24.2127	3.3128	176.965
TNK2	40001#Block I30-I52#I30-I52 Other forms of heart disease	raredmgmtr	Chapter IX Diseases of the circulatory system	0.0416	276178	774	5	0.00645995	275404	664	0.002411	2.6903	1.1129	6.5034
TNK2	40006#C492#Malignant neoplasm: Connective and soft tissue of lower limb including hip	raredmgmtr	Chapter II Neoplasms	0.0416	319012	133	2	0.0150376	318879	769	0.00241157	6.3155	1.5601	25.5662
TNK2	41202#I748#Embolism and thrombosis of other arteries	rec	Chapter IX Diseases of the circulatory system	0.0416	322346	30	1	0.0333333	322316	455	0.00141166	24.3926	3.3157	179.452
TNRC6B	41202#N603#Fibrosclerosis of breast	flexdmg	Chapter XIV Diseases of the genitourinary system	0.0416	159659	184	3	0.0163043	159475	658	0.00412604	4.0005	1.2749	12.5526
TNRC6B	41202#J42#Unspecified chronic bronchitis	flexnonsynmtr	Chapter X Diseases of the respiratory system	0.0416	372739	66	2	0.030303	372673	1818	0.00487827	6.3747	1.5592	26.0628
TNRC6B	union#M54#Dorsalgia	ptv	Chapter XIII Diseases of the musculoskeletal system and connective tissue	0.0416	192372	66439	20	0.000301028	125933	19	0.000150874	1.9955	1.065	3.7393
TNRC6B	union#M54#Dorsalgia	ptv5pcnt	Chapter XIII Diseases of the musculoskeletal system and connective tissue	0.0416	192372	66439	20	0.000301028	125933	19	0.000150874	1.9955	1.065	3.7393
TNRC6B	union#G910#Communicating hydrocephalus	raredmgmtr	Chapter VI Diseases of the nervous system	0.0416	277140	62	1	0.016129	277078	189	0.000682118	24.0167	3.3122	174.145
UBB	union#E210#Primary hyperparathyroidism	flexdmg	Chapter IV Endocrine nutritional and metabolic diseases	0.0416	168093	1107	2	0.00180668	166986	47	0.000281461	6.4288	1.5596	26.4996
UBB	41202#ChapterV#Chapter V Mental and behavioural disorders	ptv	Chapter V Mental and behavioural disorders	0.0416	374176	7780	5	0.000642674	366396	86	0.000234719	2.7392	1.1115	6.7504
UBB	41202#ChapterV#Chapter V Mental and behavioural disorders	ptv5pcnt	Chapter V Mental and behavioural disorders	0.0416	374176	7780	5	0.000642674	366396	86	0.000234719	2.7392	1.1115	6.7504
UBB	union#E210#Primary hyperparathyroidism	ptvraredmg	Chapter IV Endocrine nutritional and metabolic diseases	0.0416	168093	1107	2	0.00180668	166986	47	0.000281461	6.4288	1.5596	26.4996
UBB	20002#1200#ureteric obstruction|hydronephrosis	raredmg	Chapter XIV Diseases of the genitourinary system	0.0416	210472	279	1	0.00358423	210193	31	0.000147484	24.3864	3.3174	179.264
UBB	20002#1200#ureteric obstruction|hydronephrosis	raredmgmtr	Chapter XIV Diseases of the genitourinary system	0.0416	210472	279	1	0.00358423	210193	31	0.000147484	24.3864	3.3174	179.264
UBR2	40001#Block C76-C80#C76-C80 Malignant neoplasms of ill-defined| secondary and unspecified sites	flexdmg	Chapter II Neoplasms	0.0416	289178	778	10	0.0128535	288400	1894	0.00656727	1.9697	1.0538	3.6815
UBR2	132199#Source of report of O22 venous complications in pregnancy	flexdmg	Chapter XV Pregnancy childbirth and the puerperium	0.0416	226095	115	3	0.026087	225980	1497	0.00662448	4.0167	1.2746	12.6573
UBR2	union#R51#Headache	flexnonsynmtr	Chapter XVIII Symptoms signs and abnormal clinical and laboratory findings not elsewhere classified	0.0416	127410	12625	95	0.00752475	114785	690	0.00601124	1.2537	1.0109	1.5548
UBR2	41202#N394#Other specified urinary incontinence	ptv	Chapter XIV Diseases of the genitourinary system	0.0416	208095	1082	2	0.00184843	207013	60	0.000289837	6.3874	1.5593	26.1655
UBR2	41202#N394#Other specified urinary incontinence	ptv5pcnt	Chapter XIV Diseases of the genitourinary system	0.0416	208095	1082	2	0.00184843	207013	60	0.000289837	6.3874	1.5593	26.1655
UBR2	40011#9702#Mature T-cell lymphoma NOS	ptvraredmg	Chapter II Neoplasms	0.0416	287882	70	2	0.0285714	287812	1323	0.00459675	6.369	1.5593	26.0141
UBR2	130807#Source of report of E74 other disorders of carbohydrate metabolism	raredmgmtr	Chapter IV Endocrine nutritional and metabolic diseases	0.0416	346593	364	3	0.00824176	346229	721	0.00208244	3.9823	1.2753	12.435
UBR2	union#D09#Carcinoma in situ of other and unspecified sites	syn	Chapter II Neoplasms	0.0416	196362	1935	2	0.00103359	194427	775	0.00398607	0.2585	0.0645	1.0364
UBR2	union#D173#Benign lipomatous neoplasm of skin and subcutaneous tissue of other and unspecified sites	syn	Chapter II Neoplasms	0.0416	258384	481	5	0.010395	257903	1002	0.00388518	2.6932	1.1134	6.5145
UBR3	union#N049#Nephrotic syndrome; Unspecified	UR	Chapter XIV Diseases of the genitourinary system	0.0416	209439	265	2	0.00754717	209174	252	0.00120474	6.3046	1.5599	25.4813
UBR3	41202#F320#Mild depressive episode	flexnonsynmtr	Chapter V Mental and behavioural disorders	0.0416	411686	79	2	0.0253165	411607	1675	0.00406942	6.3568	1.5603	25.8977
UBR3	union#H251#Senile nuclear cataract	ptvraredmg	Chapter VII Diseases of the eye and adnexa	0.0416	257766	15905	69	0.00433826	241861	810	0.00334903	1.2967	1.0136	1.6588
UBR3	40011#9663#Hodgkin lymphoma nodular sclerosis	raredmg	Chapter II Neoplasms	0.0416	419387	99	2	0.020202	419288	1360	0.00324359	6.3361	1.5607	25.7238
UBR3	41202#C179#Malignant neoplasm: Small intestine unspecified	syn	Chapter II Neoplasms	0.0416	297155	78	2	0.025641	297077	1224	0.00412014	6.3608	1.5605	25.9279
UBR3	41202#C210#Malignant neoplasm: Anus unspecified	syn	Chapter II Neoplasms	0.0416	240209	184	3	0.0163043	240025	991	0.00412874	3.9979	1.2752	12.5336
APBA1	union#E669#Obesity unspecified	URmtr	Chapter IV Endocrine nutritional and metabolic diseases	0.0417	250460	27663	26	0.000939884	222797	133	0.000596956	1.575	1.0344	2.3982
APBA1	41202#M5447#Lumbago with sciatica Lumbosacral region	flexdmg	Chapter XIII Diseases of the musculoskeletal system and connective tissue	0.0417	297681	71	2	0.028169	297610	1351	0.0045395	6.3562	1.5567	25.9538
APBA1	23059#KSHV seropositivity for Kaposis Sarcoma Associated Herpesvirus	flexdmg	Chapter I Certain infectious and parasitic diseases	0.0417	7423	625	6	0.0096	6798	25	0.00367755	2.626	1.0732	6.4257
BSN	132105#Source of report of N64 other disorders of breast	UR	Chapter XIV Diseases of the genitourinary system	0.0417	231755	11423	30	0.00262628	220332	390	0.00177006	1.485	1.0239	2.1538
BSN	41202#J93#Pneumothorax	URmtr	Chapter X Diseases of the respiratory system	0.0417	270136	614	3	0.00488599	269522	332	0.00123181	3.9811	1.2739	12.4414
BSN	union#I871#Compression of vein	URmtr	Chapter IX Diseases of the circulatory system	0.0417	132893	269	2	0.00743494	132624	157	0.0011838	6.3201	1.5587	25.6266
BSN	131291#Source of report of I12 hypertensive renal disease	ptv	Chapter IX Diseases of the circulatory system	0.0417	312932	1742	2	0.00114811	311190	56	0.000179954	6.3862	1.5572	26.1901
BSN	131291#Source of report of I12 hypertensive renal disease	ptv5pcnt	Chapter IX Diseases of the circulatory system	0.0417	312932	1742	2	0.00114811	311190	56	0.000179954	6.3862	1.5572	26.1901
BSN	union#F315#Bipolar affective disorder current episode severe depression with psychotic symptoms	ptvraredmg	Chapter V Mental and behavioural disorders	0.0417	171134	46	2	0.0434783	171088	1201	0.00701978	6.4298	1.5569	26.5532
BSN	union#R401#Stupor	raredmgmtr	Chapter XVIII Symptoms signs and abnormal clinical and laboratory findings not elsewhere classified	0.0417	82807	129	2	0.0155039	82678	205	0.0024795	6.3355	1.5569	25.7822
BSN	union#H049#Disorder of lacrimal system unspecified	rec	Chapter VII Diseases of the eye and adnexa	0.0417	264678	64	2	0.03125	264614	1333	0.00503753	6.3713	1.5569	26.0739
GCK	union#I78#Diseases of capillaries	flexdmg	Chapter IX Diseases of the circulatory system	0.0417	185221	2630	12	0.00456274	182591	440	0.00240976	1.8975	1.068	3.3714
GCK	41202#I429#Cardiomyopathy unspecified	flexnonsynmtr	Chapter IX Diseases of the circulatory system	0.0417	220753	158	2	0.0126582	220595	448	0.00203087	6.3	1.5569	25.4932
GCK	131535#Source of report of J90 pleural effusion not elsewhere classified	syn	Chapter X Diseases of the respiratory system	0.0417	343926	13448	30	0.00223081	330478	496	0.00150086	1.4874	1.0285	2.1511
GIGYF1	41202#I453#Trifascicular block	UR	Chapter IX Diseases of the circulatory system	0.0417	165338	147	2	0.0136054	165191	360	0.0021793	6.3154	1.5585	25.5917
GIGYF1	41202#R253#Fasciculation	flexnonsynmtr	Chapter XVIII Symptoms signs and abnormal clinical and laboratory findings not elsewhere classified	0.0417	264899	41	2	0.0487805	264858	2088	0.00788347	6.4537	1.5573	26.7446
GIGYF1	union#Z131#Special screening examination for diabetes mellitus	ptvraredmg	Chapter XXI Factors influencing health status and contact with health services	0.0417	154827	255	5	0.0196078	154572	1136	0.00734933	2.7013	1.1124	6.5596
GIGYF1	union#M45X0#Ankylosing spondylitis Multiple sites in spine	ptvraredmg	Chapter XIII Diseases of the musculoskeletal system and connective tissue	0.0417	91706	102	3	0.0294118	91604	684	0.00746692	4.028	1.274	12.735
GIGYF1	132107#Source of report of N70 salpingitis and oophoritis	raredmgmtr	Chapter XIV Diseases of the genitourinary system	0.0417	226341	920	6	0.00652174	225421	610	0.00270605	2.4193	1.0798	5.4206
GIGYF1	union#D473#Essential (haemorrhagic) thrombocythaemia	rec	Chapter II Neoplasms	0.0417	221630	605	2	0.00330579	221025	116	0.000524828	6.3164	1.5574	25.617
HNF1A	union#M5455#Low back pain Thoracolumbar region	flexdmg	Chapter XIII Diseases of the musculoskeletal system and connective tissue	0.0417	107205	99	3	0.030303	107106	825	0.00770265	4.0258	1.2732	12.7294
HNF1A	20002#1372#vasculitis	flexdmg	Chapter III Diseases of the blood and blood-forming organs and certain disorders involving the immune mechanism	0.0417	260040	1184	3	0.00253378	258856	1952	0.00754087	0.3343	0.1076	1.039
HNF1A	union#G04#Encephalitis myelitis and encephalomyelitis	ptv	Chapter VI Diseases of the nervous system	0.0417	277816	738	1	0.00135501	277078	15	5.41364e-05	25.0622	3.3062	189.982
HNF1A	union#I080#Disorders of both mitral and aortic valves	raredmg	Chapter IX Diseases of the circulatory system	0.0417	127235	1664	14	0.00841346	125571	575	0.00457908	1.8445	1.0831	3.1411
HNF1A	41202#H490#Third [oculomotor] nerve palsy	raredmg	Chapter VII Diseases of the eye and adnexa	0.0417	281337	75	2	0.0266667	281262	1208	0.00429493	6.3516	1.557	25.9099
HNF1A	union#K35#Acute appendicitis	raredmgmtr	Chapter XI Diseases of the digestive system	0.0417	149657	4752	18	0.00378788	144905	323	0.00222905	1.702	1.0579	2.7383
HNF1A	union#I7000#Atherosclerosis of aorta without gangrene	raredmgmtr	Chapter IX Diseases of the circulatory system	0.0417	122115	794	5	0.00629723	121321	284	0.0023409	2.7008	1.1124	6.557
HNF1A	41202#I898#Other specified noninfective disorders of lymphatic vessels and lymph nodes	syn	Chapter IX Diseases of the circulatory system	0.0417	241971	84	2	0.0238095	241887	927	0.00383237	6.3399	1.5568	25.818
HNF4A	union#F023#Dementia in Parkinson disease	flexdmg	Chapter V Mental and behavioural disorders	0.0417	165250	343	5	0.0145773	164907	900	0.00545762	2.6957	1.1121	6.5344
HNF4A	131813#Source of report of L85 other epidermal thickening	rec	Chapter XII Diseases of the skin and subcutaneous tissue	0.0417	396007	3362	1	0.000297442	392645	4	1.01873e-05	29.2057	3.2633	261.379
IGF1R	41202#M6289#Other specified disorders of muscle Site unspecified	flexdmg	Chapter XIII Diseases of the musculoskeletal system and connective tissue	0.0417	297648	38	2	0.0526316	297610	2534	0.0085145	6.4693	1.5568	26.8833
IGF1R	41202#R042#Haemoptysis	flexnonsynmtr	Chapter XVIII Symptoms signs and abnormal clinical and laboratory findings not elsewhere classified	0.0417	208152	2123	3	0.00141309	206029	877	0.00425668	0.331	0.1065	1.0292
IGF1R	40001#Block M05-M14#M05-M14 Inflammatory polyarthropathies	syn	Chapter XIII Diseases of the musculoskeletal system and connective tissue	0.0417	418757	45	2	0.0444444	418712	3007	0.00718155	6.43	1.557	26.5553
IP6K1	union#C436#Malignant neoplasm: Malignant melanoma of upper limb including shoulder	UR	Chapter II Neoplasms	0.0417	224273	1367	2	0.00146306	222906	51	0.000228796	6.4025	1.5571	26.3254
IP6K1	union#H579#Disorder of eye and adnexa unspecified	URmtr	Chapter VII Diseases of the eye and adnexa	0.0417	317080	60563	22	0.000363258	256517	55	0.000214411	1.6945	1.0334	2.7784
IP6K1	40012#1#Uncertain whether benign or malignant	raredmgmtr	Chapter II Neoplasms	0.0417	393958	86332	45	0.000521244	307626	111	0.000360828	1.4448	1.0217	2.043
IP6K1	131955#Source of report of M75 shoulder lesions	syn	Chapter XIII Diseases of the musculoskeletal system and connective tissue	0.0417	410392	28984	23	0.000793541	381408	464	0.00121655	0.652	0.4289	0.9912
IRS2	41202#M720#Palmar fascial fibromatosis [Dupuytren]	UR	Chapter XIII Diseases of the musculoskeletal system and connective tissue	0.0417	188741	5115	10	0.00195503	183626	181	0.000985699	1.9853	1.0497	3.755
IRS2	union#I48#Atrial fibrillation and flutter	flexdmg	Chapter IX Diseases of the circulatory system	0.0417	148542	32771	116	0.00353971	115771	505	0.00436206	0.8108	0.6624	0.9925
IRS2	131001#Source of report of G04 encephalitis myelitis and encephalomyelitis	flexdmg	Chapter VI Diseases of the nervous system	0.0417	419387	737	7	0.00949796	418650	1791	0.00427804	2.2319	1.0587	4.7051
IRS2	union#Z034#Observation for suspected myocardial infarction	flexnonsynmtr	Chapter XXI Factors influencing health status and contact with health services	0.0417	133225	2992	13	0.00434492	130233	997	0.00765551	0.5657	0.3269	0.9788
IRS2	union#Z848#Family history of other specified conditions	ptvraredmg	Chapter XXI Factors influencing health status and contact with health services	0.0417	132333	144	2	0.0138889	132189	294	0.00222409	6.3186	1.5576	25.632
IRS2	union#M511#Lumbar and other intervertebral disc disorders with radiculopathy	raredmg	Chapter XIII Diseases of the musculoskeletal system and connective tissue	0.0417	132857	5760	16	0.00277778	127097	200	0.0015736	1.7674	1.0614	2.9429
IRS2	20002#1371#sarcoidosis	raredmgmtr	Chapter III Diseases of the blood and blood-forming organs and certain disorders involving the immune mechanism	0.0417	312731	821	3	0.00365408	311910	287	0.000920137	3.9821	1.2741	12.4459
IRS2	41202#K293#Chronic superficial gastritis	syn	Chapter XI Diseases of the digestive system	0.0417	238142	161	3	0.0186335	237981	1125	0.00472727	3.9976	1.2736	12.5471
MC4R	union#N709#Salpingitis and oophoritis unspecified	UR	Chapter XIV Diseases of the genitourinary system	0.0417	91408	177	1	0.00564972	91231	21	0.000230185	24.678	3.3014	184.469
MC4R	union#K223#Perforation of oesophagus	UR	Chapter XI Diseases of the digestive system	0.0417	110900	75	1	0.0133333	110825	62	0.000559441	24.1419	3.3039	176.407
MC4R	40001#C80#Malignant neoplasm without specification of site	flexdmg	Chapter II Neoplasms	0.0417	290023	739	6	0.00811908	289284	976	0.00337385	2.418	1.0801	5.4131
MC4R	41202#L95#Vasculitis limited to skin not elsewhere classified	flexdmg	Chapter XII Diseases of the skin and subcutaneous tissue	0.0417	374373	98	2	0.0204082	374275	1228	0.00328101	6.3288	1.5585	25.701
MC4R	union#B952#Streptococcus group D and enterococcus as the cause of diseases classified to other chapters	ptv	Chapter I Certain infectious and parasitic diseases	0.0417	208671	640	2	0.003125	208031	103	0.000495119	6.3283	1.5582	25.7003
MC4R	union#E349#Endocrine disorder unspecified	ptv	Chapter IV Endocrine nutritional and metabolic diseases	0.0417	238634	94	1	0.0106383	238540	107	0.000448562	23.9607	3.3096	173.472
MC4R	union#B952#Streptococcus group D and enterococcus as the cause of diseases classified to other chapters	ptv5pcnt	Chapter I Certain infectious and parasitic diseases	0.0417	208671	640	2	0.003125	208031	103	0.000495119	6.3283	1.5582	25.7003
MC4R	union#E349#Endocrine disorder unspecified	ptv5pcnt	Chapter IV Endocrine nutritional and metabolic diseases	0.0417	238634	94	1	0.0106383	238540	107	0.000448562	23.9607	3.3096	173.472
MC4R	union#Chapter IV#Chapter IV Endocrine| nutritional and metabolic diseases	ptvraredmg	Chapter IV Endocrine nutritional and metabolic diseases	0.0417	347211	130214	391	0.00300275	216997	569	0.00262216	1.1456	1.007	1.3032
MC4R	40006#C85#Other and unspecified types of non-Hodgkin lymphoma	ptvraredmg	Chapter II Neoplasms	0.0417	288192	664	5	0.00753012	287528	809	0.00281364	2.689	1.1125	6.4996
MC4R	41202#I251#Atherosclerotic heart disease	raredmg	Chapter IX Diseases of the circulatory system	0.0417	204887	21049	63	0.00299302	183838	416	0.00226286	1.3236	1.0151	1.7259
MC4R	union#M653#Trigger finger	raredmgmtr	Chapter XIII Diseases of the musculoskeletal system and connective tissue	0.0417	122793	3701	7	0.00189138	119092	99	0.00083129	2.2777	1.0575	4.9057
NAA15	union#N200#Calculus of kidney	UR	Chapter XIV Diseases of the genitourinary system	0.0417	184434	5187	6	0.00115674	179247	84	0.000468627	2.4701	1.0785	5.6573
NAA15	41202#I95#Hypotension	URmtr	Chapter IX Diseases of the circulatory system	0.0417	226263	2373	3	0.00126422	223890	70	0.000312654	4.0474	1.2735	12.8633
NAA15	union#K10#Other diseases of jaws	ptvraredmg	Chapter XI Diseases of the digestive system	0.0417	142478	1657	5	0.0030175	140821	157	0.00111489	2.7117	1.1117	6.6146
NAA15	131047#Source of report of G37 other demyelinating diseases of central nervous system	raredmgmtr	Chapter VI Diseases of the nervous system	0.0417	371062	558	2	0.00358423	370504	212	0.000572194	6.283	1.5572	25.3499
NAA15	union#M706#Trochanteric bursitis	rec	Chapter XIII Diseases of the musculoskeletal system and connective tissue	0.0417	87875	1240	1	0.000806452	86635	2	2.30854e-05	34.9609	3.1679	385.825
PCSK1	union#C675#Malignant neoplasm: Bladder neck	flexdmg	Chapter II Neoplasms	0.0417	141352	225	4	0.0177778	141127	808	0.00572534	3.1432	1.1665	8.4696
PCSK1	41202#K754#Autoimmune hepatitis	ptv	Chapter XI Diseases of the digestive system	0.0417	163578	148	1	0.00675676	163430	46	0.000281466	24.1621	3.3102	176.367
PCSK1	41202#K754#Autoimmune hepatitis	ptv5pcnt	Chapter XI Diseases of the digestive system	0.0417	163578	148	1	0.00675676	163430	46	0.000281466	24.1621	3.3102	176.367
PCSK1	41202#L721#Trichilemmal cyst	raredmg	Chapter XII Diseases of the skin and subcutaneous tissue	0.0417	352487	5852	11	0.0018797	346635	1205	0.00347628	0.5399	0.298	0.978
PCSK1	union#J44#Other chronic obstructive pulmonary disease	raredmgmtr	Chapter X Diseases of the respiratory system	0.0417	170445	22227	69	0.00310433	148218	350	0.00236139	1.3156	1.0159	1.7038
PCSK1	union#Z000#General medical examination	raredmgmtr	Chapter XXI Factors influencing health status and contact with health services	0.0417	155130	558	4	0.00716846	154572	355	0.00229666	3.1366	1.1666	8.433
PTPRG	41202#C859#Non-Hodgkin lymphoma unspecified	URmtr	Chapter II Neoplasms	0.0417	262920	1031	4	0.00387973	261889	325	0.00124098	3.1346	1.1672	8.4184
PTPRG	131309#Source of report of I26 pulmonary embolism	URmtr	Chapter IX Diseases of the circulatory system	0.0417	379839	10305	20	0.00194081	369534	438	0.00118528	1.6387	1.0463	2.5663
PTPRG	41202#B348#Other viral infections of unspecified site	URmtr	Chapter I Certain infectious and parasitic diseases	0.0417	395721	36	1	0.0277778	395685	467	0.00118023	24.1797	3.3057	176.865
PTPRG	union#I88#Nonspecific lymphadenitis	ptvraredmg	Chapter IX Diseases of the circulatory system	0.0417	182988	397	6	0.0151134	182591	1149	0.00629275	2.4232	1.0797	5.4383
PTPRG	union#Block M70-M79#M70-M79 Other soft tissue disorders	raredmgmtr	Chapter XIII Diseases of the musculoskeletal system and connective tissue	0.0417	177174	43759	116	0.00265088	133415	282	0.00211371	1.2548	1.0106	1.5581
RIF1	41202#M949#Disorder of cartilage unspecified	UR	Chapter XIII Diseases of the musculoskeletal system and connective tissue	0.0417	297642	32	1	0.03125	297610	395	0.00132724	24.2724	3.3053	178.242
RIF1	41202#M2536#Other instability of joint Lower leg	UR	Chapter XIII Diseases of the musculoskeletal system and connective tissue	0.0417	297642	32	1	0.03125	297610	395	0.00132724	24.2724	3.3053	178.242
RIF1	41202#M8986#Other specified disorders of bone Lower leg	UR	Chapter XIII Diseases of the musculoskeletal system and connective tissue	0.0417	297642	32	1	0.03125	297610	395	0.00132724	24.2724	3.3053	178.242
RIF1	union#D47#Other neoplasms of uncertain or unknown behaviour of lymphoid haematopoietic and related tissue	flexnonsynmtr	Chapter II Neoplasms	0.0417	236043	2063	11	0.00533204	233980	2294	0.00980426	0.5414	0.2989	0.9806
RIF1	41202#C53#Malignant neoplasm of cervix uteri	raredmg	Chapter II Neoplasms	0.0417	159434	287	3	0.010453	159147	420	0.00263907	3.9921	1.2747	12.5023
RIF1	41202#B18#Chronic viral hepatitis	raredmgmtr	Chapter I Certain infectious and parasitic diseases	0.0417	284503	203	2	0.00985222	284300	449	0.00157932	6.2904	1.5576	25.4039
RIF1	41202#L959#Vasculitis limited to skin unspecified	rec	Chapter XII Diseases of the skin and subcutaneous tissue	0.0417	374344	69	1	0.0144928	374275	230	0.000614521	23.9159	3.3067	172.972
RIF1	union#C160#Malignant neoplasm: Cardia	syn	Chapter II Neoplasms	0.0417	158249	675	9	0.0133333	157574	973	0.00617488	2.175	1.1233	4.2112
RIF1	union#D172#Benign lipomatous neoplasm of skin and subcutaneous tissue of limbs	syn	Chapter II Neoplasms	0.0417	232567	2084	20	0.00959693	230483	1350	0.00585726	1.6447	1.0554	2.5629
RIF1	41202#M112#Other chondrocalcinosis	syn	Chapter XIII Diseases of the musculoskeletal system and connective tissue	0.0417	297740	130	3	0.0230769	297610	1744	0.00586002	4.0074	1.2742	12.604
RIF1	20002#1134#oesophageal disorder	syn	Chapter XI Diseases of the digestive system	0.0417	308836	27842	192	0.00689606	280994	1657	0.00589692	1.1706	1.0076	1.36
RMC1	union#Block N00-N08#N00-N08 Glomerular diseases	UR	Chapter XIV Diseases of the genitourinary system	0.0417	212153	2979	6	0.0020141	209174	173	0.000827063	2.4381	1.0795	5.5067
RMC1	41202#E116#Type 2 diabetes mellitus; With other specified complications	URmtr	Chapter IV Endocrine nutritional and metabolic diseases	0.0417	305536	85	1	0.0117647	305451	152	0.000497625	23.9113	3.3079	172.843
RMC1	union#G909#Disorder of autonomic nervous system unspecified	ptv	Chapter VI Diseases of the nervous system	0.0417	242618	3209	3	0.000934871	239409	55	0.000229732	4.0723	1.2733	13.0238
RMC1	union#I455#Other specified heart block	ptv	Chapter IX Diseases of the circulatory system	0.0417	113100	267	1	0.00374532	112833	17	0.000150665	24.9483	3.3082	188.145
RMC1	union#G909#Disorder of autonomic nervous system unspecified	ptv5pcnt	Chapter VI Diseases of the nervous system	0.0417	242618	3209	3	0.000934871	239409	55	0.000229732	4.0723	1.2733	13.0238
RMC1	union#I455#Other specified heart block	ptv5pcnt	Chapter IX Diseases of the circulatory system	0.0417	113100	267	1	0.00374532	112833	17	0.000150665	24.9483	3.3082	188.145
RMC1	41202#N843#Polyp of vulva	raredmgmtr	Chapter XIV Diseases of the genitourinary system	0.0417	158662	54	1	0.0185185	158608	124	0.000781802	24.115	3.3089	175.75
RMC1	120002#Ever had cancer pain	rec	Chapter II Neoplasms	0.0417	128185	3835	3	0.000782269	124350	23	0.000184962	4.2319	1.2701	14.1007
SLTM	union#R35#Polyuria	URmtr	Chapter XVIII Symptoms signs and abnormal clinical and laboratory findings not elsewhere classified	0.0417	81697	5479	5	0.000912575	76218	24	0.000314886	2.8998	1.106	7.6032
SLTM	union#J370#Chronic laryngitis	URmtr	Chapter X Diseases of the respiratory system	0.0417	135487	111	1	0.00900901	135376	51	0.000376729	24.1221	3.3042	176.102
SLTM	41202#K80#Cholelithiasis	flexdmg	Chapter XI Diseases of the digestive system	0.0417	210157	18203	38	0.00208757	191954	562	0.00292778	0.7124	0.5127	0.9898
SLTM	41202#M70#Soft tissue disorders related to use overuse and pressure	ptv	Chapter XIII Diseases of the musculoskeletal system and connective tissue	0.0417	278617	1917	2	0.0010433	276700	45	0.000162631	6.4208	1.5565	26.4867
SLTM	union#N328#Other specified disorders of bladder	ptv	Chapter XIV Diseases of the genitourinary system	0.0417	201357	10790	5	0.000463392	190567	31	0.000162672	2.8495	1.1078	7.3296
SLTM	40001#F01#Vascular dementia	ptv	Chapter V Mental and behavioural disorders	0.0417	308937	212	1	0.00471698	308725	61	0.000197587	23.9814	3.3091	173.796
SLTM	union#Block M05-M14#M05-M14 Inflammatory polyarthropathies	ptvraredmg	Chapter XIII Diseases of the musculoskeletal system and connective tissue	0.0417	172798	39879	60	0.00150455	132919	267	0.00200874	0.7486	0.5657	0.9908
SLTM	41202#M253#Other instability of joint	syn	Chapter XIII Diseases of the musculoskeletal system and connective tissue	0.0417	297909	299	3	0.0100334	297610	755	0.00253688	3.985	1.275	12.4547
TNK2	union#H026#Xanthelasma of eyelid	URmtr	Chapter VII Diseases of the eye and adnexa	0.0417	192507	241	2	0.00829876	192266	255	0.00132629	6.3011	1.5583	25.479
TNK2	41202#D126#Benign neoplasm: Colon unspecified	flexdmg	Chapter II Neoplasms	0.0417	238409	2243	11	0.00490415	236166	2130	0.00901908	0.5415	0.299	0.9807
TNK2	20001#1039#ovarian cancer	ptv	Chapter II Neoplasms	0.0417	195124	715	3	0.0041958	194409	205	0.00105448	3.9916	1.2737	12.5086
TNK2	union#C621#Malignant neoplasm: Descended testis	raredmgmtr	Chapter II Neoplasms	0.0417	124331	139	2	0.0143885	124192	286	0.00230289	6.3246	1.5584	25.6688
TNK2	union#D431#Neoplasm of uncertain or unknown behaviour: Brain infratentorial	syn	Chapter II Neoplasms	0.0417	257946	43	2	0.0465116	257903	1938	0.00751445	6.4428	1.5573	26.6554
TNRC6B	132117#Source of report of N75 diseases of bartholins gland	URmtr	Chapter XIV Diseases of the genitourinary system	0.0417	226319	2020	4	0.0019802	224299	141	0.000628625	3.1543	1.1665	8.5296
TNRC6B	41202#K221#Ulcer of oesophagus	flexnonsynmtr	Chapter XI Diseases of the digestive system	0.0417	172526	4199	30	0.00714456	168327	808	0.00480018	1.4919	1.0349	2.1507
TNRC6B	union#M2361#Other spontaneous disruption of ligament(s) of knee Anterior cruciate ligament or Anterior horn of medial meniscus	raredmg	Chapter XIII Diseases of the musculoskeletal system and connective tissue	0.0417	103321	127	2	0.015748	103194	260	0.00251953	6.3344	1.5585	25.7455
UBB	41202#J450#Predominantly allergic asthma	flexdmg	Chapter X Diseases of the respiratory system	0.0417	372784	111	1	0.00900901	372673	142	0.000381031	23.8496	3.3069	172.004
UBB	41202#H359#Retinal disorder unspecified	flexdmg	Chapter VII Diseases of the eye and adnexa	0.0417	353951	115	1	0.00869565	353836	130	0.000367402	23.8668	3.3082	172.183
UBB	41202#J450#Predominantly allergic asthma	ptvraredmg	Chapter X Diseases of the respiratory system	0.0417	372784	111	1	0.00900901	372673	142	0.000381031	23.8496	3.3069	172.004
UBB	41202#H359#Retinal disorder unspecified	ptvraredmg	Chapter VII Diseases of the eye and adnexa	0.0417	353951	115	1	0.00869565	353836	130	0.000367402	23.8668	3.3082	172.183
UBB	131265#Source of report of H93 other disorders of ear not elsewhere classified	rec	Chapter VIII Diseases of the ear and mastoid process	0.0417	380034	15839	1	6.31353e-05	364195	0	0	NA	NA	NA
UBB	union#K13#Other diseases of lip and oral mucosa	rec	Chapter XI Diseases of the digestive system	0.0417	157826	6579	1	0.000151999	151247	0	0	NA	NA	NA
UBR2	union#M8199#Osteoporosis unspecified Site unspecified	flexdmg	Chapter XIII Diseases of the musculoskeletal system and connective tissue	0.0417	90102	5092	43	0.00844462	85010	512	0.00602282	1.4055	1.0283	1.9211
UBR2	41202#H33#Retinal detachments and breaks	flexdmg	Chapter VII Diseases of the eye and adnexa	0.0417	286176	4483	19	0.00423823	281693	1897	0.00673428	0.6278	0.3991	0.9874
UBR2	union#L290#Pruritus ani	flexnonsynmtr	Chapter XII Diseases of the skin and subcutaneous tissue	0.0417	162633	400	6	0.015	162233	1013	0.00624411	2.4236	1.0797	5.4404
UBR2	union#G958#Other specified diseases of spinal cord	flexnonsynmtr	Chapter VI Diseases of the nervous system	0.0417	240327	211	4	0.0189573	240116	1468	0.00611371	3.1414	1.1664	8.4606
UBR2	union#I846#I846 Residual haemorrhoidal skin tags	ptvraredmg	Chapter IX Diseases of the circulatory system	0.0417	175666	4072	27	0.00663065	171594	754	0.00439409	1.5124	1.0289	2.223
UBR2	41202#D00#Carcinoma in situ of oral cavity oesophagus and stomach	raredmg	Chapter II Neoplasms	0.0417	211030	78	2	0.025641	210952	871	0.0041289	6.3472	1.5564	25.8845
UBR2	131569#Source of report of K08 other disorders of teeth and supporting structures	raredmgmtr	Chapter XI Diseases of the digestive system	0.0417	419387	4264	3	0.000703565	415123	875	0.00210781	0.3333	0.1072	1.0359
UBR3	union#D126#Benign neoplasm: Colon unspecified	UR	Chapter II Neoplasms	0.0417	214749	2947	9	0.00305395	211802	298	0.00140697	2.1742	1.1191	4.2239
UBR3	41202#M221#Recurrent subluxation of patella	UR	Chapter XIII Diseases of the musculoskeletal system and connective tissue	0.0417	217130	33	1	0.030303	217097	279	0.00128514	24.2852	3.3069	178.344
UBR3	union#L892#Stage III decubitus ulcer	UR	Chapter XII Diseases of the skin and subcutaneous tissue	0.0417	156595	612	3	0.00490196	155983	192	0.0012309	3.9971	1.2743	12.5379
UBR3	union#M160#Primary coxarthrosis bilateral	URmtr	Chapter XIII Diseases of the musculoskeletal system and connective tissue	0.0417	132007	989	3	0.00303337	131018	99	0.000755621	4.0236	1.2736	12.7114
UBR3	union#G909#Disorder of autonomic nervous system unspecified	URmtr	Chapter VI Diseases of the nervous system	0.0417	242618	3209	6	0.00186974	239409	184	0.000768559	2.4355	1.0793	5.4959
UBR3	union#N854#Malposition of uterus	URmtr	Chapter XIV Diseases of the genitourinary system	0.0417	92185	954	3	0.00314465	91231	71	0.000778244	4.0503	1.2735	12.8819
UBR3	union#Block H49-H52#H49-H52 Disorders of ocular muscles| binocular movement| accommodation and refraction	flexnonsynmtr	Chapter VII Diseases of the eye and adnexa	0.0417	247330	9937	27	0.00271712	237393	959	0.00403971	0.6717	0.458	0.9852
UBR3	41202#N323#Diverticulum of bladder	flexnonsynmtr	Chapter XIV Diseases of the genitourinary system	0.0417	188380	330	4	0.0121212	188050	733	0.0038979	3.1356	1.1667	8.4272
UBR3	41202#M06#Other rheumatoid arthritis	flexnonsynmtr	Chapter XIII Diseases of the musculoskeletal system and connective tissue	0.0417	218880	2170	3	0.00138249	216710	901	0.00415763	0.3316	0.1067	1.0309
UBR3	union#M6597#Synovitis and tenosynovitis unspecified Ankle and foot	raredmg	Chapter XIII Diseases of the musculoskeletal system and connective tissue	0.0417	113272	433	4	0.00923788	112839	334	0.00295997	3.1407	1.1665	8.4558
UBR3	union#K12#Stomatitis and related lesions	syn	Chapter XI Diseases of the digestive system	0.0417	156996	3723	8	0.0021488	153273	671	0.00437781	0.4897	0.2437	0.9841
APBA1	41202#J929#Pleural plaque without asbestos	flexdmg	Chapter X Diseases of the respiratory system	0.0418	203979	75	2	0.0266667	203904	876	0.00429614	6.3498	1.5559	25.9138
APBA1	41202#N814#Uterovaginal prolapse unspecified	ptv	Chapter XIV Diseases of the genitourinary system	0.0418	159813	1205	2	0.00165975	158608	41	0.000258499	6.4297	1.5534	26.6129
APBA1	41202#N814#Uterovaginal prolapse unspecified	ptv5pcnt	Chapter XIV Diseases of the genitourinary system	0.0418	159813	1205	2	0.00165975	158608	41	0.000258499	6.4297	1.5534	26.6129
APBA1	union#I083#Combined disorders of mitral aortic and tricuspid valves	ptvraredmg	Chapter IX Diseases of the circulatory system	0.0418	128333	1751	12	0.00685323	126582	459	0.00362611	1.8961	1.0668	3.37
APBA1	union#G608#Other hereditary and idiopathic neuropathies	raredmg	Chapter VI Diseases of the nervous system	0.0418	229306	99	2	0.020202	229207	745	0.00325034	6.3229	1.5561	25.6917
APBA1	41202#M469#Inflammatory spondylopathy unspecified	raredmgmtr	Chapter XIII Diseases of the musculoskeletal system and connective tissue	0.0418	248119	270	2	0.00740741	247849	294	0.00118621	6.2838	1.5561	25.3747
APBA1	union#C30#Malignant neoplasm of nasal cavity and middle ear	syn	Chapter II Neoplasms	0.0418	257985	82	2	0.0243902	257903	1013	0.00392783	6.3398	1.5564	25.8253
BSN	union#M47#Spondylosis	UR	Chapter XIII Diseases of the musculoskeletal system and connective tissue	0.0418	150226	29663	69	0.00232613	120563	210	0.00174183	1.3362	1.0177	1.7544
BSN	41202#Block J90-J94#J90-J94 Other diseases of pleura	URmtr	Chapter X Diseases of the respiratory system	0.0418	296542	3381	9	0.00266193	293161	360	0.00122799	2.1708	1.1194	4.2099
BSN	41202#M755#Bursitis of shoulder	URmtr	Chapter XIII Diseases of the musculoskeletal system and connective tissue	0.0418	297868	258	2	0.00775194	297610	370	0.00124324	6.2762	1.5553	25.3258
BSN	41202#D472#Monoclonal gammopathy of undetermined significance (MGUS)	ptv	Chapter II Neoplasms	0.0418	255044	242	1	0.00413223	254802	44	0.000172683	24.0247	3.2967	175.081
BSN	union#K700#Alcoholic fatty liver	ptv	Chapter XI Diseases of the digestive system	0.0418	92258	262	1	0.00381679	91996	14	0.000152181	25.173	3.2981	192.135
BSN	41202#D472#Monoclonal gammopathy of undetermined significance (MGUS)	ptv5pcnt	Chapter II Neoplasms	0.0418	255044	242	1	0.00413223	254802	44	0.000172683	24.0247	3.2967	175.081
BSN	union#K700#Alcoholic fatty liver	ptv5pcnt	Chapter XI Diseases of the digestive system	0.0418	92258	262	1	0.00381679	91996	14	0.000152181	25.173	3.2981	192.135
BSN	union#H16#Keratitis	ptvraredmg	Chapter VII Diseases of the eye and adnexa	0.0418	250177	1498	4	0.00267023	248679	1756	0.00706131	0.3765	0.141	1.0056
BSN	40011#8380#Endometrioid carcinoma	ptvraredmg	Chapter II Neoplasms	0.0418	226095	1496	4	0.0026738	224599	1590	0.00707928	0.376	0.1408	1.0045
BSN	131619#Source of report of K43 ventral hernia	raredmgmtr	Chapter XI Diseases of the digestive system	0.0418	369921	6327	27	0.00426743	363594	1027	0.00282458	1.513	1.0317	2.219
BSN	union#M674#Ganglion	syn	Chapter XIII Diseases of the musculoskeletal system and connective tissue	0.0418	109947	3880	39	0.0100515	106067	1475	0.0139063	0.72	0.523	0.9911
GCK	130697#Source of report of E03 other hypothyroidism	UR	Chapter IV Endocrine nutritional and metabolic diseases	0.0418	280752	32566	32	0.00098262	248186	161	0.000648707	1.5152	1.0367	2.2147
GCK	40006#C06#Malignant neoplasm of other and unspecified parts of mouth	URmtr	Chapter II Neoplasms	0.0418	318964	85	1	0.0117647	318879	159	0.000498622	23.8634	3.3022	172.449
GCK	union#H335#Other retinal detachments	raredmgmtr	Chapter VII Diseases of the eye and adnexa	0.0418	195175	209	2	0.00956938	194966	299	0.0015336	6.2904	1.5555	25.4382
GIGYF1	20002#1113#emphysema|chronic bronchitis	URmtr	Chapter X Diseases of the respiratory system	0.0418	245162	9041	18	0.00199093	236121	277	0.00117313	1.6985	1.0539	2.7373
GIGYF1	union#K922#Gastrointestinal haemorrhage unspecified	flexdmg	Chapter XI Diseases of the digestive system	0.0418	152580	12601	164	0.0130148	139979	1541	0.0110088	1.1846	1.0074	1.393
GIGYF1	131655#Source of report of K66 other disorders of peritoneum	ptv	Chapter XI Diseases of the digestive system	0.0418	384806	7184	6	0.000835189	377622	129	0.000341611	2.4461	1.0785	5.5477
GIGYF1	131655#Source of report of K66 other disorders of peritoneum	ptv5pcnt	Chapter XI Diseases of the digestive system	0.0418	384806	7184	6	0.000835189	377622	129	0.000341611	2.4461	1.0785	5.5477
GIGYF1	41202#M152#Bouchard nodes (with arthropathy)	ptvraredmg	Chapter XIII Diseases of the musculoskeletal system and connective tissue	0.0418	170076	42	2	0.047619	170034	1310	0.00770434	6.4398	1.5547	26.6743
GIGYF1	union#H208#Other iridocyclitis	rec	Chapter VII Diseases of the eye and adnexa	0.0418	264709	95	1	0.0105263	264614	118	0.000445933	23.8457	3.2968	172.474
GIGYF1	41202#H044#Chronic inflammation of lacrimal passages	syn	Chapter VII Diseases of the eye and adnexa	0.0418	353900	64	2	0.03125	353836	1786	0.00504754	6.3586	1.5542	26.0152
HNF1A	union#N19#Unspecified kidney failure	flexdmg	Chapter XIV Diseases of the genitourinary system	0.0418	195922	3045	13	0.00426929	192877	1427	0.0073985	0.5752	0.3328	0.9943
HNF1A	union#J304#Allergic rhinitis unspecified	ptv5pcnt	Chapter X Diseases of the respiratory system	0.0418	261283	101477	13	0.000128108	159806	8	5.00607e-05	2.5593	1.0607	6.1749
HNF4A	41202#M0692#Rheumatoid arthritis unspecified Upper arm	UR	Chapter XIII Diseases of the musculoskeletal system and connective tissue	0.0418	297662	52	1	0.0192308	297610	243	0.000816505	23.9948	3.3026	174.33
HNF4A	41202#B37#Candidiasis	URmtr	Chapter I Certain infectious and parasitic diseases	0.0418	396454	769	2	0.00260078	395685	164	0.000414471	6.2887	1.5567	25.404
HNF4A	131419#Source of report of I97 postprocedural disorders of circulatory system not elsewhere classified	flexdmg	Chapter IX Diseases of the circulatory system	0.0418	347999	334	5	0.0149701	347665	1952	0.0056146	2.6916	1.1116	6.5171
HNF4A	union#I861#Scrotal varices	flexdmg	Chapter IX Diseases of the circulatory system	0.0418	74302	348	5	0.0143678	73954	397	0.0053682	2.7009	1.1109	6.5665
HNF4A	union#M313#Wegener granulomatosis	raredmgmtr	Chapter XIII Diseases of the musculoskeletal system and connective tissue	0.0418	139861	203	2	0.00985222	139658	220	0.00157528	6.3066	1.5566	25.5506
IGF1R	41202#C499#Malignant neoplasm: Connective and soft tissue unspecified	URmtr	Chapter II Neoplasms	0.0418	297122	45	1	0.0222222	297077	281	0.000945883	24.0049	3.2958	174.837
IGF1R	41202#C699#Malignant neoplasm: Eye unspecified	URmtr	Chapter II Neoplasms	0.0418	297122	45	1	0.0222222	297077	281	0.000945883	24.0049	3.2958	174.837
IGF1R	union#G58#Other mononeuropathies	flexdmg	Chapter VI Diseases of the nervous system	0.0418	279467	2389	11	0.00460444	277078	2345	0.00846332	0.5419	0.2993	0.9813
IGF1R	union#M1393#Arthritis unspecified Forearm	ptv	Chapter XIII Diseases of the musculoskeletal system and connective tissue	0.0418	139879	221	1	0.00452489	139658	26	0.000186169	24.4112	3.2981	180.684
IGF1R	union#M1393#Arthritis unspecified Forearm	ptv5pcnt	Chapter XIII Diseases of the musculoskeletal system and connective tissue	0.0418	139879	221	1	0.00452489	139658	26	0.000186169	24.4112	3.2981	180.684
IGF1R	20002#1506#primary biliary cirrhosis	ptvraredmg	Chapter XI Diseases of the digestive system	0.0418	217764	70	2	0.0285714	217694	1003	0.00460738	6.3542	1.5552	25.9623
IGF1R	union#L11#Other acantholytic disorders	syn	Chapter XII Diseases of the skin and subcutaneous tissue	0.0418	134281	105	3	0.0285714	134176	975	0.00726658	4.0181	1.2725	12.6882
IP6K1	union#D72#Other disorders of white blood cells	flexdmg	Chapter III Diseases of the blood and blood-forming organs and certain disorders involving the immune mechanism	0.0418	361698	1459	3	0.0020562	360239	186	0.000516324	3.9885	1.2732	12.4944
IP6K1	130803#Source of report of E72 other disorders of amino acid metabolism	flexdmg	Chapter IV Endocrine nutritional and metabolic diseases	0.0418	419387	81	1	0.0123457	419306	220	0.000524676	23.8117	3.2987	171.883
IP6K1	41202#N323#Diverticulum of bladder	flexnonsynmtr	Chapter XIV Diseases of the genitourinary system	0.0418	188380	330	2	0.00606061	188050	182	0.000967828	6.2942	1.5557	25.4661
IP6K1	41202#R031#Nonspecific low blood-pressure reading	flexnonsynmtr	Chapter XVIII Symptoms signs and abnormal clinical and laboratory findings not elsewhere classified	0.0418	264902	44	1	0.0227273	264858	256	0.000966556	24.0372	3.2975	175.221
IP6K1	union#D72#Other disorders of white blood cells	ptvraredmg	Chapter III Diseases of the blood and blood-forming organs and certain disorders involving the immune mechanism	0.0418	361698	1459	3	0.0020562	360239	186	0.000516324	3.9885	1.2732	12.4944
IP6K1	130803#Source of report of E72 other disorders of amino acid metabolism	ptvraredmg	Chapter IV Endocrine nutritional and metabolic diseases	0.0418	419387	81	1	0.0123457	419306	220	0.000524676	23.8117	3.2987	171.883
IP6K1	union#K10#Other diseases of jaws	raredmg	Chapter XI Diseases of the digestive system	0.0418	142478	1657	3	0.0018105	140821	63	0.000447376	4.0525	1.2713	12.9174
IRS2	union#B85#Pediculosis and phthiriasis	UR	Chapter I Certain infectious and parasitic diseases	0.0418	212009	271	2	0.00738007	211738	250	0.0011807	6.2896	1.5563	25.4188
IRS2	41202#M942#Chondromalacia	URmtr	Chapter XIII Diseases of the musculoskeletal system and connective tissue	0.0418	297662	52	1	0.0192308	297610	243	0.000816505	23.9948	3.3026	174.33
IRS2	41202#K57#Diverticular disease of intestine	flexnonsynmtr	Chapter XI Diseases of the digestive system	0.0418	261705	27479	185	0.00673241	234226	1846	0.00788128	0.8532	0.7332	0.993
IRS2	union#I73#Other peripheral vascular diseases	ptv	Chapter IX Diseases of the circulatory system	0.0418	154556	11627	4	0.000344027	142929	14	9.79507e-05	3.5131	1.1562	10.6747
IRS2	union#I73#Other peripheral vascular diseases	ptv5pcnt	Chapter IX Diseases of the circulatory system	0.0418	154556	11627	4	0.000344027	142929	14	9.79507e-05	3.5131	1.1562	10.6747
MC4R	union#M119#Crystal arthropathy unspecified	UR	Chapter XIII Diseases of the musculoskeletal system and connective tissue	0.0418	110052	87	1	0.0114943	109965	53	0.000481972	24.1141	3.2974	176.349
MC4R	union#K64#Haemorrhoids and perianal venous thrombosis	flexnonsynmtr	Chapter XI Diseases of the digestive system	0.0418	185795	39860	87	0.00218264	145935	405	0.00277521	0.786	0.6233	0.9911
MC4R	union#F171#Mental and behavioural disorders due to use of tobacco; Harmful use	ptvraredmg	Chapter V Mental and behavioural disorders	0.0418	234349	20054	71	0.00354044	214295	582	0.00271588	1.3047	1.0193	1.6699
MC4R	41202#L97#Ulcer of lower limb not elsewhere classified	raredmgmtr	Chapter XII Diseases of the skin and subcutaneous tissue	0.0418	254510	721	3	0.00416089	253789	266	0.00104811	3.9823	1.2732	12.4557
MC4R	131129#Source of report of H00 hordeolum and chalazion	raredmgmtr	Chapter VII Diseases of the eye and adnexa	0.0418	419387	10659	18	0.00168871	408728	405	0.000990879	1.7054	1.0632	2.7356
MC4R	union#F321#Moderate depressive episode	syn	Chapter V Mental and behavioural disorders	0.0418	240363	316	2	0.00632911	240047	243	0.0010123	6.2857	1.5562	25.3882
MC4R	union#E877#Fluid overload	syn	Chapter IV Endocrine nutritional and metabolic diseases	0.0418	184876	2487	6	0.00241255	182389	181	0.000992384	2.4345	1.0784	5.4961
NAA15	41202#Block H43-H45#H43-H45 Disorders of vitreous body and globe	URmtr	Chapter VII Diseases of the eye and adnexa	0.0418	331424	1113	2	0.00179695	330311	94	0.00028458	6.3239	1.5566	25.6919
NAA15	40002#K918#Other postprocedural disorders of digestive system not elsewhere classified	flexdmg	Chapter XI Diseases of the digestive system	0.0418	416760	38	1	0.0263158	416722	467	0.00112065	24.0902	3.2984	175.948
NAA15	40011#8620#Granulosa cell tumor malignant	ptvraredmg	Chapter II Neoplasms	0.0418	226095	40	1	0.025	226055	240	0.00106169	24.1255	3.3011	176.315
NAA15	41202#Block D70-D77#D70-D77 Other diseases of blood and blood-forming organs	raredmg	Chapter III Diseases of the blood and blood-forming organs and certain disorders involving the immune mechanism	0.0418	381841	2505	6	0.00239521	379336	376	0.000991206	2.4199	1.0792	5.426
PCSK1	132511#Source of report of Q43 other congenital malformations of intestine	ptvraredmg	Chapter XVII Congenital malformations deformations and chromosomal abnormalities	0.0418	419387	495	5	0.010101	418892	1585	0.00378379	2.6866	1.1117	6.4925
PCSK1	union#D067#Carcinoma in situ: Other parts of cervix	ptvraredmg	Chapter II Neoplasms	0.0418	133796	85	2	0.0235294	133711	506	0.00378428	6.3434	1.5561	25.8589
PCSK1	union#D80#Immunodeficiency with predominantly antibody defects	raredmg	Chapter III Diseases of the blood and blood-forming organs and certain disorders involving the immune mechanism	0.0418	360614	375	4	0.0106667	360239	1237	0.00343383	3.1291	1.1664	8.3945
PCSK1	132533#Source of report of Q61 cystic kidney disease	rec	Chapter XVII Congenital malformations deformations and chromosomal abnormalities	0.0418	350317	879	1	0.00113766	349438	16	4.57878e-05	24.8734	3.295	187.768
PCSK1	41202#D101#Benign neoplasm: Tongue	syn	Chapter II Neoplasms	0.0418	297262	185	2	0.0108108	297077	516	0.00173692	6.2812	1.5549	25.3738
PCSK1	union#C502#Malignant neoplasm: Upper-inner quadrant of breast	syn	Chapter II Neoplasms	0.0418	135691	1751	7	0.00399772	133940	239	0.00178438	2.2454	1.0574	4.768
PTPRG	union#D803#Selective deficiency of immunoglobulin G [IgG] subclasses	URmtr	Chapter III Diseases of the blood and blood-forming organs and certain disorders involving the immune mechanism	0.0418	360275	36	1	0.0277778	360239	426	0.00118255	24.1323	3.2985	176.554
PTPRG	union#J931#Other spontaneous pneumothorax	URmtr	Chapter X Diseases of the respiratory system	0.0418	118478	279	2	0.00716846	118199	135	0.00114214	6.3144	1.5554	25.6351
PTPRG	union#A87#Viral meningitis	flexdmg	Chapter I Certain infectious and parasitic diseases	0.0418	277686	447	12	0.0268456	277239	3975	0.0143378	1.8964	1.0678	3.3682
PTPRG	union#H66#Suppurative and unspecified otitis media	flexdmg	Chapter VIII Diseases of the ear and mastoid process	0.0418	193183	8700	147	0.0168966	184483	2614	0.0141693	1.1958	1.0113	1.4139
PTPRG	2335#Chest pain or discomfort	flexnonsynmtr	Chapter IX Diseases of the circulatory system	0.0418	370750	66049	1026	0.0155339	304701	4410	0.0144732	1.0744	1.0033	1.1506
PTPRG	41202#C441#Malignant neoplasm: Skin of eyelid including canthus	flexnonsynmtr	Chapter II Neoplasms	0.0418	285259	2073	19	0.00916546	283186	4115	0.0145311	0.6273	0.3989	0.9866
PTPRG	41202#Z800#Family history of malignant neoplasm of digestive organs	ptvraredmg	Chapter XXI Factors influencing health status and contact with health services	0.0418	300219	396	6	0.0151515	299823	1894	0.00631706	2.42	1.0792	5.4267
PTPRG	union#K22#Other diseases of oesophagus	raredmgmtr	Chapter XI Diseases of the digestive system	0.0418	185316	42089	108	0.00256599	143227	291	0.00203174	1.2636	1.013	1.5763
PTPRG	131371#Source of report of I65 occlusion and stenosis of precerebral arteries not resulting in cerebral infarction	syn	Chapter IX Diseases of the circulatory system	0.0418	286643	2392	3	0.00125418	284251	1067	0.00375372	0.3333	0.1072	1.0358
RIF1	union#R031#Nonspecific low blood-pressure reading	UR	Chapter XVIII Symptoms signs and abnormal clinical and laboratory findings not elsewhere classified	0.0418	94555	2581	7	0.00271213	91974	110	0.00119599	2.2711	1.0568	4.8808
RIF1	41202#F302#Mania with psychotic symptoms	URmtr	Chapter V Mental and behavioural disorders	0.0418	411649	42	1	0.0238095	411607	417	0.0010131	24.0504	3.3005	175.254
RIF1	union#M199#Arthrosis unspecified	URmtr	Chapter XIII Diseases of the musculoskeletal system and connective tissue	0.0418	185357	72466	86	0.00118676	112891	99	0.000876952	1.3537	1.0139	1.8074
RIF1	41202#H52#Disorders of refraction and accommodation	URmtr	Chapter VII Diseases of the eye and adnexa	0.0418	317948	328	2	0.00609756	317620	310	0.000976009	6.2796	1.5569	25.3288
RIF1	41202#M478#Other spondylosis	URmtr	Chapter XIII Diseases of the musculoskeletal system and connective tissue	0.0418	255248	2483	6	0.00241643	252765	252	0.000996973	2.4272	1.0791	5.4594
RIF1	union#K92#Other diseases of digestive system	ptvraredmg	Chapter XI Diseases of the digestive system	0.0418	155829	25305	96	0.00379372	130524	390	0.00298796	1.2707	1.016	1.5893
RIF1	union#Block C30-C39#C30-C39 Malignant neoplasms of respiratory and intrathoracic organs	syn	Chapter II Neoplasms	0.0418	228777	6119	24	0.00392221	222658	1328	0.0059643	0.6563	0.4379	0.9834
RMC1	41202#M707#Other bursitis of hip	URmtr	Chapter XIII Diseases of the musculoskeletal system and connective tissue	0.0418	204681	92	1	0.0108696	204589	94	0.000459458	23.9064	3.2971	173.336
RMC1	union#M712#Synovial cyst of popliteal space [Baker]	URmtr	Chapter XIII Diseases of the musculoskeletal system and connective tissue	0.0418	125991	850	2	0.00235294	125141	46	0.000367585	6.4138	1.5544	26.4644
RMC1	40001#ChapterII#Chapter II Neoplasms	ptv	Chapter II Neoplasms	0.0418	284506	16215	9	0.000555042	268291	68	0.000253456	2.1906	1.0928	4.391
RMC1	40001#ChapterII#Chapter II Neoplasms	ptv5pcnt	Chapter II Neoplasms	0.0418	284506	16215	9	0.000555042	268291	68	0.000253456	2.1906	1.0928	4.391
SLTM	131087#Source of report of G62 other polyneuropathies	URmtr	Chapter VI Diseases of the nervous system	0.0418	339760	4419	5	0.00113148	335341	140	0.000417485	2.7122	1.1109	6.6213
SLTM	41202#Q211#Atrial septal defect	flexnonsynmtr	Chapter XVII Congenital malformations deformations and chromosomal abnormalities	0.0418	416590	406	5	0.0123153	416184	1922	0.00461815	2.6875	1.1112	6.4995
SLTM	131199#Source of report of H47 other disorders of optic 2nd nerve and visual pathways	flexnonsynmtr	Chapter VII Diseases of the eye and adnexa	0.0418	419387	1381	12	0.00868936	418006	1926	0.00460759	1.8936	1.0709	3.3486
SLTM	union#Block F00-F09#F00-F09 Organic| including symptomatic| mental disorders	raredmg	Chapter V Mental and behavioural disorders	0.0418	223909	10332	10	0.000967867	213577	389	0.00182136	0.5309	0.2833	0.9949
TNK2	41202#Block C69-C72#C69-C72 Malignant neoplasms of eye| brain and other parts of central nervous system	ptv	Chapter II Neoplasms	0.0418	248211	1166	4	0.00343053	247045	271	0.00109697	3.1346	1.166	8.4266
TNRC6B	41202#M2536#Other instability of joint Lower leg	UR	Chapter XIII Diseases of the musculoskeletal system and connective tissue	0.0418	297642	32	1	0.03125	297610	396	0.0013306	24.211	3.297	177.791
TNRC6B	131475#Source of report of J35 chronic diseases of tonsils and adenoids	flexdmg	Chapter X Diseases of the respiratory system	0.0418	390704	1614	12	0.00743494	389090	1532	0.00393739	1.8949	1.0715	3.3512
TNRC6B	40002#F179#Mental and behavioural disorders due to use of tobacco; Unspecified mental and behavioural disorder	flexnonsynmtr	Chapter V Mental and behavioural disorders	0.0418	271687	65	2	0.0307692	271622	1348	0.00496278	6.3651	1.5559	26.0391
TNRC6B	union#H15#Disorders of sclera	flexnonsynmtr	Chapter VII Diseases of the eye and adnexa	0.0418	219109	1090	10	0.00917431	218019	1021	0.00468308	1.9679	1.0526	3.6791
TNRC6B	union#M658#Other synovitis and tenosynovitis	flexnonsynmtr	Chapter XIII Diseases of the musculoskeletal system and connective tissue	0.0418	140051	393	5	0.0127226	139658	665	0.00476163	2.6935	1.1111	6.5291
TNRC6B	41202#K089#Disorder of teeth and supporting structures unspecified	ptvraredmg	Chapter XI Diseases of the digestive system	0.0418	238202	221	3	0.0135747	237981	819	0.00344145	3.985	1.2727	12.4779
TNRC6B	41202#Block H15-H22#H15-H22 Disorders of sclera| cornea| iris and ciliary body	ptvraredmg	Chapter VII Diseases of the eye and adnexa	0.0418	355064	1228	9	0.00732899	353836	1199	0.00338858	2.1714	1.1243	4.1937
UBB	131993#Source of report of M95 other acquired deformities of musculoskeletal system and connective tissue	UR	Chapter XIII Diseases of the musculoskeletal system and connective tissue	0.0418	392036	1890	2	0.0010582	390146	65	0.000166604	6.3573	1.5555	25.9822
UBB	131993#Source of report of M95 other acquired deformities of musculoskeletal system and connective tissue	URmtr	Chapter XIII Diseases of the musculoskeletal system and connective tissue	0.0418	392036	1890	2	0.0010582	390146	65	0.000166604	6.3573	1.5555	25.9822
UBB	union#C481#Malignant neoplasm: Specified parts of peritoneum	flexdmg	Chapter II Neoplasms	0.0418	173071	119	1	0.00840336	172952	61	0.000352699	24.0193	3.3023	174.702
UBB	131973#Source of report of M85 other disorders of bone density and structure	ptv	Chapter XIII Diseases of the musculoskeletal system and connective tissue	0.0418	269598	13169	7	0.000531551	256429	59	0.000230083	2.311	1.0554	5.0601
UBB	131973#Source of report of M85 other disorders of bone density and structure	ptv5pcnt	Chapter XIII Diseases of the musculoskeletal system and connective tissue	0.0418	269598	13169	7	0.000531551	256429	59	0.000230083	2.311	1.0554	5.0601
UBB	union#C481#Malignant neoplasm: Specified parts of peritoneum	ptvraredmg	Chapter II Neoplasms	0.0418	173071	119	1	0.00840336	172952	61	0.000352699	24.0193	3.3023	174.702
UBB	union#Block E20-E35#E20-E35 Disorders of other endocrine glands	raredmg	Chapter IV Endocrine nutritional and metabolic diseases	0.0418	221294	5213	2	0.000383656	216081	12	5.55347e-05	6.9107	1.5463	30.8857
UBB	union#K222#Oesophageal obstruction	raredmg	Chapter XI Diseases of the digestive system	0.0418	122688	3704	2	0.000539957	118984	9	7.56404e-05	7.1418	1.5425	33.0663
UBB	union#Block E20-E35#E20-E35 Disorders of other endocrine glands	raredmgmtr	Chapter IV Endocrine nutritional and metabolic diseases	0.0418	221294	5213	2	0.000383656	216081	12	5.55347e-05	6.9107	1.5463	30.8857
UBB	union#K222#Oesophageal obstruction	raredmgmtr	Chapter XI Diseases of the digestive system	0.0418	122688	3704	2	0.000539957	118984	9	7.56404e-05	7.1418	1.5425	33.0663
UBB	union#M7204#M7204 Palmar fascial fibromatosis [Dupuytren]-Hand	syn	Chapter XIII Diseases of the musculoskeletal system and connective tissue	0.0418	88681	1735	6	0.00345821	86946	123	0.00141467	2.4495	1.078	5.5663
UBR2	union#D695#Secondary thrombocytopenia	UR	Chapter III Diseases of the blood and blood-forming organs and certain disorders involving the immune mechanism	0.0418	290021	208	2	0.00961538	289813	447	0.00154237	6.285	1.5565	25.3781
UBR2	41202#D34#Benign neoplasm of thyroid gland	URmtr	Chapter II Neoplasms	0.0418	195920	349	2	0.00573066	195571	179	0.000915269	6.2915	1.5552	25.4527
UBR2	131765#Source of report of L55 sunburn	URmtr	Chapter XII Diseases of the skin and subcutaneous tissue	0.0418	419387	357	2	0.00560224	419030	376	0.00089731	6.2729	1.557	25.2731
UBR2	union#Block R10-R19#R10-R19 Symptoms and signs involving the digestive system and abdomen	flexnonsynmtr	Chapter XVIII Symptoms signs and abnormal clinical and laboratory findings not elsewhere classified	0.0418	201294	89699	604	0.00673363	111595	670	0.00600385	1.1224	1.0051	1.2533
UBR2	union#R41#Other symptoms and signs involving cognitive functions and awareness	ptv	Chapter XVIII Symptoms signs and abnormal clinical and laboratory findings not elsewhere classified	0.0418	87622	9173	5	0.000545078	78449	14	0.00017846	3.0555	1.1003	8.485
UBR2	union#R41#Other symptoms and signs involving cognitive functions and awareness	ptv5pcnt	Chapter XVIII Symptoms signs and abnormal clinical and laboratory findings not elsewhere classified	0.0418	87622	9173	5	0.000545078	78449	14	0.00017846	3.0555	1.1003	8.485
UBR2	union#F058#Other delirium	ptvraredmg	Chapter V Mental and behavioural disorders	0.0418	206801	708	7	0.00988701	206093	917	0.00444945	2.2343	1.0582	4.7173
UBR2	40002#A49#Bacterial infection of unspecified site	raredmg	Chapter I Certain infectious and parasitic diseases	0.0418	270840	76	2	0.0263158	270764	1149	0.00424355	6.3419	1.555	25.8656
UBR2	union#A490#Staphylococcal infection unspecified site	raredmgmtr	Chapter I Certain infectious and parasitic diseases	0.0418	205716	618	4	0.00647249	205098	426	0.00207706	3.13	1.1656	8.4047
UBR2	union#Z873#Personal history of diseases of the musculoskeletal system and connective tissue	raredmgmtr	Chapter XXI Factors influencing health status and contact with health services	0.0418	159392	4820	16	0.0033195	154572	290	0.00187615	1.7719	1.0702	2.9335
UBR2	20544#4#A personality disorder	rec	Chapter V Mental and behavioural disorders	0.0418	113744	303	1	0.00330033	113441	15	0.000132227	25.0389	3.297	190.158
UBR2	41202#R22#Localized swelling mass and lump of skin and subcutaneous tissue	syn	Chapter XVIII Symptoms signs and abnormal clinical and laboratory findings not elsewhere classified	0.0418	266908	2050	2	0.00097561	264858	994	0.00375295	0.2592	0.0647	1.0387
UBR3	41202#Block J95-J99#J95-J99 Other diseases of the respiratory system	UR	Chapter X Diseases of the respiratory system	0.0418	334565	2363	7	0.00296234	332202	441	0.00132751	2.2352	1.0582	4.7213
UBR3	union#M92#Other juvenile osteochondrosis	UR	Chapter XIII Diseases of the musculoskeletal system and connective tissue	0.0418	115180	611	3	0.00490998	114569	141	0.0012307	4.0043	1.2726	12.6005
UBR3	union#R631#Polydipsia	flexdmg	Chapter XVIII Symptoms signs and abnormal clinical and laboratory findings not elsewhere classified	0.0418	120520	199	3	0.0150754	120321	459	0.0038148	3.997	1.2733	12.5467
UBR3	41202#N419#Inflammatory disease of prostate unspecified	ptvraredmg	Chapter XIV Diseases of the genitourinary system	0.0418	157819	541	5	0.00924214	157278	543	0.00345249	2.6926	1.1117	6.5218
APBA1	union#D440#Neoplasm of uncertain or unknown behaviour: Thyroid gland	UR	Chapter II Neoplasms	0.0419	257945	42	1	0.0238095	257903	262	0.00101589	23.9845	3.2869	175.013
APBA1	41202#M2332#Other meniscus derangements Posterior cruciate ligament or Posterior horn of medial meniscus	UR	Chapter XIII Diseases of the musculoskeletal system and connective tissue	0.0419	230450	807	3	0.00371747	229643	215	0.000936236	3.9817	1.2714	12.4696
APBA1	union#Block B99-B99#B99-B99 Other infectious diseases	syn	Chapter I Certain infectious and parasitic diseases	0.0419	231818	483	5	0.010352	231335	897	0.00387749	2.6872	1.1107	6.5016
BSN	20002#1438#polycythaemia vera	UR	Chapter II Neoplasms	0.0419	272073	167	2	0.011976	271906	524	0.00192714	6.2776	1.5528	25.3791
BSN	41202#I619#Intracerebral haemorrhage unspecified	flexdmg	Chapter IX Diseases of the circulatory system	0.0419	237598	648	12	0.0185185	236950	2338	0.00986706	1.8933	1.068	3.3565
BSN	union#M940#Chondrocostal junction syndrome [Tietze]	flexnonsynmtr	Chapter XIII Diseases of the musculoskeletal system and connective tissue	0.0419	102979	438	3	0.00684932	102541	2157	0.0210355	0.321	0.103	0.9999
BSN	130215#Source of report of B25 cytomegaloviral disease	ptv	Chapter I Certain infectious and parasitic diseases	0.0419	419387	227	1	0.00440529	419160	78	0.000186086	23.7737	3.2928	171.642
BSN	130215#Source of report of B25 cytomegaloviral disease	ptv5pcnt	Chapter I Certain infectious and parasitic diseases	0.0419	419387	227	1	0.00440529	419160	78	0.000186086	23.7737	3.2928	171.642
BSN	41202#N839#Noninflammatory disorder of ovary fallopian tube and broad ligament unspecified	ptvraredmg	Chapter XIV Diseases of the genitourinary system	0.0419	158714	106	3	0.0283019	158608	1143	0.00720645	4.0126	1.2712	12.6654
GCK	132135#Source of report of N86 erosion and ectropion of cervix uteri	flexdmg	Chapter XIV Diseases of the genitourinary system	0.0419	226095	1702	9	0.0052879	224393	549	0.0024466	2.1675	1.1198	4.1953
GCK	union#E668#Other obesity	flexnonsynmtr	Chapter IV Endocrine nutritional and metabolic diseases	0.0419	210905	3642	12	0.00329489	207263	361	0.00174175	1.8947	1.065	3.3707
GCK	41202#R943#Abnormal results of cardiovascular function studies	ptvraredmg	Chapter XVIII Symptoms signs and abnormal clinical and laboratory findings not elsewhere classified	0.0419	265008	150	2	0.0133333	264858	568	0.00214455	6.2878	1.5541	25.4395
GCK	41202#C182#Malignant neoplasm: Ascending colon	syn	Chapter II Neoplasms	0.0419	297942	865	4	0.00462428	297077	441	0.00148446	3.1249	1.165	8.3823
GCK	union#A16#Respiratory tuberculosis not confirmed bacteriologically or histologically	syn	Chapter I Certain infectious and parasitic diseases	0.0419	225889	508	3	0.00590551	225381	336	0.00149081	3.9789	1.2725	12.441
GIGYF1	41202#N309#Cystitis unspecified	UR	Chapter XIV Diseases of the genitourinary system	0.0419	265126	1266	6	0.00473934	263860	519	0.00196695	2.4162	1.0784	5.4134
GIGYF1	union#B961#Klebsiella pneumoniae [K pneumoniae] as the cause of diseases classified to other chapters	URmtr	Chapter I Certain infectious and parasitic diseases	0.0419	228019	1034	4	0.00386847	226985	281	0.00123797	3.1331	1.1655	8.4222
GIGYF1	union#H403#Glaucoma secondary to eye trauma	URmtr	Chapter VII Diseases of the eye and adnexa	0.0419	165218	37	1	0.027027	165181	190	0.00115025	24.1215	3.2903	176.837
GIGYF1	union#B001#Herpesviral vesicular dermatitis	flexdmg	Chapter I Certain infectious and parasitic diseases	0.0419	277409	170	5	0.0294118	277239	3072	0.0110807	2.7045	1.1101	6.5885
GIGYF1	41202#M058#Other seropositive rheumatoid arthritis	flexnonsynmtr	Chapter XIII Diseases of the musculoskeletal system and connective tissue	0.0419	200992	42	2	0.047619	200950	1551	0.00771834	6.4281	1.5522	26.6212
GIGYF1	union#H26#Other cataract	flexnonsynmtr	Chapter VII Diseases of the eye and adnexa	0.0419	282525	38945	341	0.00875594	243580	1891	0.00776336	1.129	1.0055	1.2676
GIGYF1	41202#D18#Haemangioma and lymphangioma any site	raredmgmtr	Chapter II Neoplasms	0.0419	298605	1528	9	0.00589005	297077	809	0.0027232	2.1698	1.1227	4.1935
GIGYF1	union#K644#Residual haemorrhoidal skin tags	raredmgmtr	Chapter XI Diseases of the digestive system	0.0419	150287	1925	10	0.00519481	148362	392	0.00264219	1.9711	1.0506	3.6984
GIGYF1	union#F01#Vascular dementia	raredmgmtr	Chapter V Mental and behavioural disorders	0.0419	203519	1529	9	0.0058862	201990	550	0.00272291	2.1686	1.1202	4.1983
GIGYF1	union#G551#Nerve root and plexus compressions in intervertebral disc disorders	syn	Chapter VI Diseases of the nervous system	0.0419	263366	6081	42	0.00690676	257285	1273	0.00494782	1.3987	1.0275	1.904
HNF1A	41202#I728#Aneurysm and dissection of other specified arteries	URmtr	Chapter IX Diseases of the circulatory system	0.0419	322422	106	1	0.00943396	322316	129	0.000400228	23.7864	3.2945	171.739
HNF1A	union#R296#Tendency to fall not elsewhere classified	ptv5pcnt	Chapter XVIII Symptoms signs and abnormal clinical and laboratory findings not elsewhere classified	0.0419	97479	10113	3	0.000296648	87366	5	5.72305e-05	5.1846	1.2388	21.6982
HNF1A	union#I456#Pre-excitation syndrome	ptvraredmg	Chapter IX Diseases of the circulatory system	0.0419	137413	280	4	0.0142857	137133	631	0.00460137	3.1352	1.1648	8.4389
HNF4A	41202#L732#Hidradenitis suppurativa	flexnonsynmtr	Chapter XII Diseases of the skin and subcutaneous tissue	0.0419	268562	172	3	0.0174419	268390	1189	0.00443012	3.9892	1.272	12.5113
HNF4A	41202#N508#Other specified disorders of male genital organs	flexnonsynmtr	Chapter XIV Diseases of the genitourinary system	0.0419	159296	2018	3	0.00148662	157278	713	0.00453337	0.3269	0.1051	1.017
HNF4A	union#C341#Malignant neoplasm: Upper lobe bronchus or lung	ptvraredmg	Chapter II Neoplasms	0.0419	247844	2501	12	0.00479808	245343	623	0.0025393	1.8938	1.0682	3.3575
HNF4A	union#D04#Carcinoma in situ of skin	raredmgmtr	Chapter II Neoplasms	0.0419	260564	2661	9	0.00338219	257903	403	0.0015626	2.1684	1.1188	4.2025
IGF1R	40001#C85#Other and unspecified types of non-Hodgkin lymphoma	flexdmg	Chapter II Neoplasms	0.0419	258060	295	6	0.020339	257765	2190	0.00849611	2.4229	1.0783	5.4438
IGF1R	41202#G70#Myasthenia gravis and other myoneural disorders	flexnonsynmtr	Chapter VI Diseases of the nervous system	0.0419	308873	193	3	0.015544	308680	1219	0.00394907	3.9825	1.2713	12.4759
IGF1R	132313#Source of report of O99 other maternal DCE but complicating pregnancy childbirth and puerperium	ptvraredmg	Chapter XV Pregnancy childbirth and the puerperium	0.0419	226095	1954	3	0.00153531	224141	1037	0.00462655	0.3308	0.1064	1.0283
IGF1R	union#O99#Other maternal diseases classifiable elsewhere but complicating pregnancy childbirth and the puerperium	ptvraredmg	Chapter XV Pregnancy childbirth and the puerperium	0.0419	193767	1954	3	0.00153531	191813	893	0.00465558	0.3287	0.1057	1.0222
IGF1R	union#N802#Endometriosis of fallopian tube	raredmgmtr	Chapter XIV Diseases of the genitourinary system	0.0419	91409	178	2	0.011236	91231	164	0.00179763	6.3101	1.5527	25.6443
IGF1R	union#C629#Malignant neoplasm: Testis unspecified	syn	Chapter II Neoplasms	0.0419	124911	719	10	0.0139082	124192	883	0.00710996	1.9696	1.0515	3.6896
IP6K1	120000#Ever had osteoarthritis affecting one or more joints e g hip knee shoulder	raredmg	Chapter XIII Diseases of the musculoskeletal system and connective tissue	0.0419	120745	43153	23	0.000532987	77592	22	0.000283534	1.8803	1.0479	3.3738
IP6K1	union#Chapter VII#Chapter VII Diseases of the eye and adnexa	raredmgmtr	Chapter VII Diseases of the eye and adnexa	0.0419	327467	76700	19	0.000247718	250767	103	0.00041074	0.603	0.3696	0.9837
IP6K1	union#Z865#Personal history of other mental and behavioural disorders	rec	Chapter XXI Factors influencing health status and contact with health services	0.0419	135124	1912	1	0.000523013	133212	2	1.50137e-05	34.8535	3.1589	384.551
IP6K1	40001#Block C81-C96#C81-C96 Malignant neoplasms| stated or presumed to be primary| of lymphoid| haematopoietic and related tissue	rec	Chapter II Neoplasms	0.0419	239430	1459	1	0.000685401	237971	6	2.52132e-05	27.2022	3.2727	226.097
IP6K1	41202#C50#Malignant neoplasm of breast	syn	Chapter II Neoplasms	0.0419	174676	14332	9	0.000627965	160344	198	0.00123485	0.5082	0.2605	0.9914
IRS2	41202#R828#Abnormal findings on cytological and histological examination of urine	UR	Chapter XVIII Symptoms signs and abnormal clinical and laboratory findings not elsewhere classified	0.0419	151563	48	1	0.0208333	151515	134	0.000884401	24.0364	3.2923	175.482
IRS2	41202#Z860#Personal history of other neoplasms	URmtr	Chapter XXI Factors influencing health status and contact with health services	0.0419	344409	54	1	0.0185185	344355	272	0.000789883	23.8681	3.289	173.212
IRS2	41202#C64#Malignant neoplasm of kidney except renal pelvis	URmtr	Chapter II Neoplasms	0.0419	216765	1681	4	0.00237954	215084	163	0.000757843	3.145	1.165	8.4903
IRS2	union#N323#Diverticulum of bladder	flexdmg	Chapter XIV Diseases of the genitourinary system	0.0419	139583	1553	12	0.00772698	138030	565	0.00409331	1.8946	1.0672	3.3636
IRS2	41202#K628#Other specified diseases of anus and rectum	flexdmg	Chapter XI Diseases of the digestive system	0.0419	216259	2523	4	0.00158541	213736	906	0.00423887	0.373	0.1396	0.9968
IRS2	union#G04#Encephalitis myelitis and encephalomyelitis	flexdmg	Chapter VI Diseases of the nervous system	0.0419	277816	738	7	0.00948509	277078	1184	0.00427316	2.2314	1.0577	4.7075
IRS2	union#F171#Mental and behavioural disorders due to use of tobacco; Harmful use	ptv	Chapter V Mental and behavioural disorders	0.0419	234349	20054	5	0.000249327	214295	18	8.39964e-05	2.9688	1.1021	7.9972
IRS2	union#J449#Chronic obstructive pulmonary disease unspecified	ptv	Chapter X Diseases of the respiratory system	0.0419	162659	17337	4	0.00023072	145322	9	6.19314e-05	3.726	1.1473	12.1007
IRS2	union#F171#Mental and behavioural disorders due to use of tobacco; Harmful use	ptv5pcnt	Chapter V Mental and behavioural disorders	0.0419	234349	20054	5	0.000249327	214295	18	8.39964e-05	2.9688	1.1021	7.9972
IRS2	union#J449#Chronic obstructive pulmonary disease unspecified	ptv5pcnt	Chapter X Diseases of the respiratory system	0.0419	162659	17337	4	0.00023072	145322	9	6.19314e-05	3.726	1.1473	12.1007
IRS2	41202#K429#Umbilical hernia without obstruction or gangrene	raredmg	Chapter XI Diseases of the digestive system	0.0419	141788	3863	12	0.00310639	137925	226	0.00163857	1.8986	1.0614	3.3961
MC4R	41202#N895#Stricture and atresia of vagina	UR	Chapter XIV Diseases of the genitourinary system	0.0419	158741	133	1	0.0075188	158608	50	0.000315243	24.0239	3.2943	175.195
MC4R	union#J985#Diseases of mediastinum not elsewhere classified	URmtr	Chapter X Diseases of the respiratory system	0.0419	131673	134	1	0.00746269	131539	41	0.000311695	24.1148	3.293	176.595
MC4R	union#Z720#Tobacco use	URmtr	Chapter XXI Factors influencing health status and contact with health services	0.0419	135150	12353	7	0.000566664	122797	29	0.000236162	2.4003	1.0513	5.4804
MC4R	131277#Source of report of I05 rheumatic mitral valve diseases	ptv	Chapter IX Diseases of the circulatory system	0.0419	419387	752	2	0.00265957	418635	178	0.000425191	6.269	1.5528	25.3088
MC4R	131277#Source of report of I05 rheumatic mitral valve diseases	ptv5pcnt	Chapter IX Diseases of the circulatory system	0.0419	419387	752	2	0.00265957	418635	178	0.000425191	6.269	1.5528	25.3088
MC4R	union#M4799#Spondylosis unspecified Site unspecified	ptvraredmg	Chapter XIII Diseases of the musculoskeletal system and connective tissue	0.0419	111160	937	6	0.00640342	110223	292	0.00264917	2.4263	1.0784	5.459
MC4R	41202#G35#Multiple sclerosis	raredmg	Chapter VI Diseases of the nervous system	0.0419	295756	824	5	0.00606796	294932	669	0.00226832	2.6853	1.1111	6.4901
MC4R	41202#R072#Precordial pain	syn	Chapter XVIII Symptoms signs and abnormal clinical and laboratory findings not elsewhere classified	0.0419	251065	6349	12	0.00189006	244716	244	0.000997074	1.8973	1.0622	3.3889
NAA15	41202#G91#Hydrocephalus	flexdmg	Chapter VI Diseases of the nervous system	0.0419	384342	287	2	0.00696864	384055	430	0.00111963	6.2607	1.5532	25.2364
NAA15	union#K769#Liver disease unspecified	flexnonsynmtr	Chapter XI Diseases of the digestive system	0.0419	151484	13301	23	0.00172919	138183	149	0.00107828	1.6047	1.034	2.4903
PCSK1	union#M0690#Rheumatoid arthritis unspecified Multiple sites	URmtr	Chapter XIII Diseases of the musculoskeletal system and connective tissue	0.0419	102729	1716	4	0.002331	101013	74	0.000732579	3.187	1.1639	8.7264
PCSK1	41202#F059#Delirium unspecified	flexdmg	Chapter V Mental and behavioural disorders	0.0419	353423	710	9	0.0126761	352713	2077	0.00588864	2.1674	1.1214	4.189
PCSK1	41202#H270#Aphakia	flexdmg	Chapter VII Diseases of the eye and adnexa	0.0419	353965	129	3	0.0232558	353836	2095	0.00592082	3.9975	1.2711	12.572
PCSK1	union#I840#I840 Internal thrombosed haemorrhoids	flexnonsynmtr	Chapter IX Diseases of the circulatory system	0.0419	128732	153	3	0.0196078	128579	640	0.00497748	3.9981	1.2716	12.5701
PCSK1	41202#K44#Diaphragmatic hernia	raredmg	Chapter XI Diseases of the digestive system	0.0419	225320	14680	65	0.00442779	210640	715	0.00339442	1.3058	1.0124	1.6842
PCSK1	union#M858#Other specified disorders of bone density and structure	raredmgmtr	Chapter XIII Diseases of the musculoskeletal system and connective tissue	0.0419	91772	4088	16	0.00391389	87684	195	0.00222389	1.7629	1.0579	2.9377
PCSK1	41202#H358#Other specified retinal disorders	syn	Chapter VII Diseases of the eye and adnexa	0.0419	309288	761	4	0.00525624	308527	521	0.00168867	3.1238	1.165	8.3762
PTPRG	union#M478#Other spondylosis	UR	Chapter XIII Diseases of the musculoskeletal system and connective tissue	0.0419	131027	12978	17	0.00130991	118049	255	0.00216012	0.6059	0.3707	0.9903
PTPRG	union#M316#Other giant cell arteritis	UR	Chapter XIII Diseases of the musculoskeletal system and connective tissue	0.0419	104249	873	5	0.00572738	103376	220	0.00212815	2.701	1.1103	6.5704
PTPRG	union#H04#Disorders of lacrimal system	flexdmg	Chapter VII Diseases of the eye and adnexa	0.0419	215998	12880	210	0.0163043	203118	2862	0.0140903	1.1597	1.0069	1.3357
PTPRG	union#I278#Other specified pulmonary heart diseases	ptv	Chapter IX Diseases of the circulatory system	0.0419	182684	93	1	0.0107527	182591	83	0.000454568	23.901	3.2923	173.514
PTPRG	union#I278#Other specified pulmonary heart diseases	ptv5pcnt	Chapter IX Diseases of the circulatory system	0.0419	182684	93	1	0.0107527	182591	83	0.000454568	23.901	3.2923	173.514
PTPRG	union#I498#Other specified cardiac arrhythmias	raredmgmtr	Chapter IX Diseases of the circulatory system	0.0419	133771	868	5	0.00576037	132903	285	0.00214442	2.696	1.1108	6.5436
PTPRG	union#M431#Spondylolisthesis	rec	Chapter XIII Diseases of the musculoskeletal system and connective tissue	0.0419	108266	2727	4	0.00146681	105539	48	0.000454808	3.2284	1.1633	8.9595
RIF1	union#M233#Other meniscus derangements	URmtr	Chapter XIII Diseases of the musculoskeletal system and connective tissue	0.0419	129149	4769	9	0.00188719	124380	108	0.000868307	2.1756	1.1015	4.2971
RIF1	20002#1385#allergy or anaphylactic reaction to food	URmtr	Chapter III Diseases of the blood and blood-forming organs and certain disorders involving the immune mechanism	0.0419	306696	1897	5	0.00263574	304799	299	0.000980974	2.6913	1.1108	6.521
RIF1	41202#I258#Other forms of chronic ischaemic heart disease	flexdmg	Chapter IX Diseases of the circulatory system	0.0419	170394	450	5	0.0111111	169944	707	0.00416019	2.6896	1.1105	6.5138
RIF1	union#C44#Other malignant neoplasms of skin	ptv	Chapter II Neoplasms	0.0419	268816	33983	2	5.8853e-05	234833	54	0.000229951	0.2559	0.0624	1.0496
RIF1	union#K754#Autoimmune hepatitis	ptv	Chapter XI Diseases of the digestive system	0.0419	109167	311	1	0.00321543	108856	14	0.00012861	25.0788	3.2876	191.306
RIF1	union#C44#Other malignant neoplasms of skin	ptv5pcnt	Chapter II Neoplasms	0.0419	268816	33983	2	5.8853e-05	234833	54	0.000229951	0.2559	0.0624	1.0496
RIF1	union#K754#Autoimmune hepatitis	ptv5pcnt	Chapter XI Diseases of the digestive system	0.0419	109167	311	1	0.00321543	108856	14	0.00012861	25.0788	3.2876	191.306
RIF1	union#M2531#Other instability of joint Shoulder region	ptvraredmg	Chapter XIII Diseases of the musculoskeletal system and connective tissue	0.0419	139757	99	2	0.020202	139658	454	0.0032508	6.322	1.554	25.7184
RIF1	41202#M1994#Arthrosis unspecified Hand	raredmgmtr	Chapter XIII Diseases of the musculoskeletal system and connective tissue	0.0419	210557	1171	5	0.00426985	209386	333	0.00159036	2.6921	1.1111	6.5226
RIF1	union#K578#Diverticular disease of intestine part unspecified with perforation and abscess	raredmgmtr	Chapter XI Diseases of the digestive system	0.0419	159695	212	2	0.00943396	159483	241	0.00151113	6.2929	1.5546	25.474
RMC1	132485#Source of report of Q30 congenital malformations of nose	URmtr	Chapter XVII Congenital malformations deformations and chromosomal abnormalities	0.0419	419387	85	1	0.0117647	419302	210	0.000500832	23.758	3.2925	171.433
RMC1	union#J98#Other respiratory disorders	ptv	Chapter X Diseases of the respiratory system	0.0419	176538	21988	11	0.000500273	154550	36	0.000232934	2.1483	1.0934	4.2209
RMC1	union#J98#Other respiratory disorders	ptv5pcnt	Chapter X Diseases of the respiratory system	0.0419	176538	21988	11	0.000500273	154550	36	0.000232934	2.1483	1.0934	4.2209
RMC1	41202#D128#Benign neoplasm: Rectum	raredmgmtr	Chapter II Neoplasms	0.0419	246255	4234	7	0.00165328	242021	178	0.000735473	2.25	1.0566	4.7912
SLTM	union#R590#Localized enlarged lymph nodes	flexnonsynmtr	Chapter XVIII Symptoms signs and abnormal clinical and laboratory findings not elsewhere classified	0.0419	86902	3522	25	0.00709824	83380	381	0.00456944	1.5574	1.0376	2.3375
SLTM	union#C680#Malignant neoplasm: Urethra	flexnonsynmtr	Chapter II Neoplasms	0.0419	139320	74	2	0.027027	139246	607	0.00435919	6.3445	1.5531	25.9167
SLTM	41202#J46#Status asthmaticus	flexnonsynmtr	Chapter X Diseases of the respiratory system	0.0419	372956	283	4	0.0141343	372673	1700	0.00456164	3.1286	1.1647	8.4042
SLTM	41202#J37#Chronic laryngitis and laryngotracheitis	flexnonsynmtr	Chapter X Diseases of the respiratory system	0.0419	291969	71	2	0.028169	291898	1328	0.00454953	6.3421	1.5532	25.8967
SLTM	union#R398#Other and unspecified symptoms and signs involving the urinary system	ptv5pcnt	Chapter XVIII Symptoms signs and abnormal clinical and laboratory findings not elsewhere classified	0.0419	70988	4758	3	0.000630517	66230	9	0.00013589	4.6422	1.2563	17.1532
TNK2	131997#Source of report of M99 biomechanical lesions not elsewhere classified	flexnonsynmtr	Chapter XIII Diseases of the musculoskeletal system and connective tissue	0.0419	419387	430	10	0.0232558	418957	5005	0.0119463	1.9692	1.0511	3.6892
TNK2	union#Q27#Other congenital malformations of peripheral vascular system	ptv	Chapter XVII Congenital malformations deformations and chromosomal abnormalities	0.0419	403640	291	2	0.00687285	403349	445	0.00110326	6.2658	1.5547	25.2524
TNK2	41202#A412#Sepsis due to unspecified staphylococcus	ptv5pcnt	Chapter I Certain infectious and parasitic diseases	0.0419	282230	31	1	0.0322581	282199	388	0.00137492	24.2106	3.2933	177.981
TNK2	41202#N50#Other disorders of male genital organs	syn	Chapter XIV Diseases of the genitourinary system	0.0419	159936	2658	30	0.0112867	157278	1194	0.00759165	1.4923	1.0366	2.1483
TNRC6B	union#H179#Corneal scar and opacity unspecified	ptv	Chapter VII Diseases of the eye and adnexa	0.0419	204134	230	1	0.00434783	203904	37	0.000181458	24.0608	3.2872	176.111
TNRC6B	union#H179#Corneal scar and opacity unspecified	ptv5pcnt	Chapter VII Diseases of the eye and adnexa	0.0419	204134	230	1	0.00434783	203904	37	0.000181458	24.0608	3.2872	176.111
TNRC6B	41202#D361#Benign neoplasm: Peripheral nerves and autonomic nervous system	rec	Chapter II Neoplasms	0.0419	297693	616	2	0.00324675	297077	154	0.000518384	6.2804	1.5531	25.3955
TNRC6B	40006#C60#Malignant neoplasm of penis	syn	Chapter II Neoplasms	0.0419	146882	87	2	0.0229885	146795	544	0.00370585	6.3257	1.5526	25.7721
TNRC6B	40001#C349#Malignant neoplasm: Bronchus or lung unspecified	syn	Chapter II Neoplasms	0.0419	273656	2726	4	0.00146735	270930	1059	0.00390876	0.3745	0.1402	1.0004
UBB	union#N90#Other noninflammatory disorders of vulva and perineum	flexdmg	Chapter XIV Diseases of the genitourinary system	0.0419	96988	5693	5	0.000878272	91295	28	0.000306698	2.8653	1.1059	7.4233
UBB	20002#1349#ovarian cyst or cysts	flexdmg	Chapter XIV Diseases of the genitourinary system	0.0419	198074	3538	4	0.00113058	194536	69	0.00035469	3.19	1.1635	8.7458
UBB	union#C93#Monocytic leukaemia	flexnonsynmtr	Chapter II Neoplasms	0.0419	183132	112	1	0.00892857	183020	69	0.000377008	23.8871	3.2885	173.511
UBB	union#N90#Other noninflammatory disorders of vulva and perineum	flexnonsynmtr	Chapter XIV Diseases of the genitourinary system	0.0419	96988	5693	5	0.000878272	91295	28	0.000306698	2.8653	1.1059	7.4233
UBB	union#N90#Other noninflammatory disorders of vulva and perineum	ptvraredmg	Chapter XIV Diseases of the genitourinary system	0.0419	96988	5693	5	0.000878272	91295	28	0.000306698	2.8653	1.1059	7.4233
UBB	20002#1349#ovarian cyst or cysts	ptvraredmg	Chapter XIV Diseases of the genitourinary system	0.0419	198074	3538	4	0.00113058	194536	69	0.00035469	3.19	1.1635	8.7458
UBR2	union#N280#Ischaemia and infarction of kidney	UR	Chapter XIV Diseases of the genitourinary system	0.0419	185674	206	2	0.00970874	185468	289	0.00155822	6.2819	1.553	25.4104
UBR2	41202#A31#Infection due to other mycobacteria	URmtr	Chapter I Certain infectious and parasitic diseases	0.0419	395733	48	1	0.0208333	395685	352	0.000889597	23.8959	3.2878	173.678
UBR2	union#M1901#Primary arthrosis of other joints Shoulder region	URmtr	Chapter XIII Diseases of the musculoskeletal system and connective tissue	0.0419	140038	380	2	0.00526316	139658	117	0.000837761	6.3104	1.554	25.6247
UBR2	40011#8440#Cystadenocarcinoma NOS	flexdmg	Chapter II Neoplasms	0.0419	340611	116	3	0.0258621	340495	2243	0.00658747	4.0036	1.2711	12.6099
UBR2	41202#M8697#Osteomyelitis unspecified Ankle and foot	flexnonsynmtr	Chapter XIII Diseases of the musculoskeletal system and connective tissue	0.0419	183530	299	5	0.0167224	183231	1150	0.00627623	2.6927	1.1104	6.53
UBR2	union#I62#Other nontraumatic intracranial haemorrhage	raredmgmtr	Chapter IX Diseases of the circulatory system	0.0419	117814	1175	6	0.00510638	116639	246	0.00210907	2.4284	1.0782	5.4694
UBR2	41202#R065#Mouth breathing	rec	Chapter XVIII Symptoms signs and abnormal clinical and laboratory findings not elsewhere classified	0.0419	169539	1671	2	0.00119689	167868	31	0.000184669	6.4878	1.5514	27.1311
UBR2	union#H73#Other disorders of tympanic membrane	syn	Chapter VIII Diseases of the ear and mastoid process	0.0419	158630	650	6	0.00923077	157980	606	0.00383593	2.4195	1.0787	5.427
UBR3	41202#C450#Mesothelioma of pleura	URmtr	Chapter II Neoplasms	0.0419	167493	349	2	0.00573066	167144	153	0.000915378	6.2907	1.5529	25.4829
UBR3	union#H442#Degenerative myopia	URmtr	Chapter VII Diseases of the eye and adnexa	0.0419	265023	409	2	0.00488998	264614	207	0.000782272	6.2768	1.554	25.352
UBR3	union#R418#Other and unspecified symptoms and signs involving cognitive functions and awareness	flexnonsynmtr	Chapter XVIII Symptoms signs and abnormal clinical and laboratory findings not elsewhere classified	0.0419	82684	2156	14	0.00649351	80528	286	0.00355156	1.8338	1.0705	3.1411
UBR3	40006#C24#Malignant neoplasm of other and unspecified parts of biliary tract	flexnonsynmtr	Chapter II Neoplasms	0.0419	269311	187	3	0.0160428	269124	1096	0.00407247	3.9872	1.2722	12.4963
UBR3	union#C442#Malignant neoplasm: Skin of ear and external auricular canal	ptvraredmg	Chapter II Neoplasms	0.0419	145143	2212	14	0.00632911	142931	493	0.00344922	1.8403	1.0801	3.1355
UBR3	41202#N21#Calculus of lower urinary tract	syn	Chapter XIV Diseases of the genitourinary system	0.0419	186187	1002	9	0.00898204	185185	771	0.0041634	2.1679	1.1204	4.1947
APBA1	union#I460#Cardiac arrest with successful resuscitation	UR	Chapter IX Diseases of the circulatory system	0.042	105740	1565	4	0.00255591	104175	84	0.000806335	3.1753	1.1631	8.6687
APBA1	41202#Block R10-R19#R10-R19 Symptoms and signs involving the digestive system and abdomen	ptv	Chapter XVIII Symptoms signs and abnormal clinical and laboratory findings not elsewhere classified	0.042	290187	59002	22	0.000372869	231185	51	0.000220603	1.6905	1.0253	2.7872
APBA1	41202#Block R10-R19#R10-R19 Symptoms and signs involving the digestive system and abdomen	ptv5pcnt	Chapter XVIII Symptoms signs and abnormal clinical and laboratory findings not elsewhere classified	0.042	290187	59002	22	0.000372869	231185	51	0.000220603	1.6905	1.0253	2.7872
BSN	131489#Source of report of J42 unspecified chronic bronchitis	URmtr	Chapter X Diseases of the respiratory system	0.042	419387	614	3	0.00488599	418773	518	0.00123695	3.9645	1.2709	12.3671
BSN	union#H25#Senile cataract	raredmg	Chapter VII Diseases of the eye and adnexa	0.042	264978	25712	187	0.00727287	239266	1482	0.00619394	1.1755	1.0091	1.3693
BSN	union#E16#Other disorders of pancreatic internal secretion	raredmg	Chapter IV Endocrine nutritional and metabolic diseases	0.042	192859	3719	13	0.00349556	189140	1160	0.00613302	0.5684	0.3288	0.9829
BSN	130265#Source of report of B54 unspecified malaria	raredmgmtr	Chapter I Certain infectious and parasitic diseases	0.042	321486	642	5	0.00778816	320844	936	0.00291731	2.6827	1.1102	6.4828
BSN	41202#O99#Other maternal diseases classifiable elsewhere but complicating pregnancy childbirth and the puerperium	raredmgmtr	Chapter XV Pregnancy childbirth and the puerperium	0.042	212867	664	5	0.00753012	212203	598	0.00281806	2.6848	1.1097	6.4955
GCK	20002#1415#ear|vestibular disorder	UR	Chapter VIII Diseases of the ear and mastoid process	0.042	410903	6250	9	0.00144	404653	269	0.000664767	2.1679	1.1153	4.2139
GCK	41202#D074#Carcinoma in situ: Penis	UR	Chapter II Neoplasms	0.042	137988	58	1	0.0172414	137930	101	0.000732255	23.9411	3.2834	174.569
GCK	union#C70#Malignant neoplasm of meninges	URmtr	Chapter II Neoplasms	0.042	197369	90	1	0.0111111	197279	93	0.000471414	23.8234	3.2846	172.795
GCK	41202#N302#Other chronic cystitis	flexnonsynmtr	Chapter XIV Diseases of the genitourinary system	0.042	316528	642	4	0.00623053	315886	633	0.00200389	3.1224	1.1647	8.371
GCK	41202#Block I26-I28#I26-I28 Pulmonary heart disease and diseases of pulmonary circulation	rec	Chapter IX Diseases of the circulatory system	0.042	263233	5581	1	0.000179179	257652	1	3.8812e-06	46.174	2.8876	738.339
GCK	union#Z513#Blood transfusion (without reported diagnosis)	syn	Chapter XXI Factors influencing health status and contact with health services	0.042	142453	1749	6	0.00343053	140704	199	0.00141432	2.4305	1.0774	5.4827
GIGYF1	union#Block K50-K52#K50-K52 Noninfective enteritis and colitis	URmtr	Chapter XI Diseases of the digestive system	0.042	178076	26085	39	0.00149511	151991	156	0.00102638	1.4574	1.0258	2.0705
GIGYF1	41202#I60#Subarachnoid haemorrhage	flexnonsynmtr	Chapter IX Diseases of the circulatory system	0.042	294057	1144	3	0.00262238	292913	2309	0.00788289	0.3309	0.1065	1.0283
GIGYF1	41202#Block G35-G37#G35-G37 Demyelinating diseases of the central nervous system	ptv	Chapter VI Diseases of the nervous system	0.042	303630	1068	2	0.00187266	302562	90	0.00029746	6.3054	1.551	25.6347
GIGYF1	41202#Block G35-G37#G35-G37 Demyelinating diseases of the central nervous system	ptv5pcnt	Chapter VI Diseases of the nervous system	0.042	303630	1068	2	0.00187266	302562	90	0.00029746	6.3054	1.551	25.6347
GIGYF1	41202#Block H30-H36#H30-H36 Disorders of choroid and retina	raredmg	Chapter VII Diseases of the eye and adnexa	0.042	326270	8386	72	0.00858574	317884	2125	0.00668483	1.2868	1.0164	1.6291
GIGYF1	131095#Source of report of G71 primary disorders of muscles	raredmgmtr	Chapter VI Diseases of the nervous system	0.042	419387	278	3	0.0107914	419109	1148	0.00273914	3.9718	1.2712	12.4093
GIGYF1	union#H931#Tinnitus	raredmgmtr	Chapter VIII Diseases of the ear and mastoid process	0.042	196360	40904	97	0.00237141	155456	463	0.00297833	0.7957	0.6391	0.9907
GIGYF1	union#F445#Dissociative convulsions	syn	Chapter V Mental and behavioural disorders	0.042	188453	66	2	0.030303	188387	923	0.00489949	6.347	1.5513	25.9684
HNF1A	41202#M952#Other acquired deformity of head	UR	Chapter XIII Diseases of the musculoskeletal system and connective tissue	0.042	297651	41	1	0.0243902	297610	310	0.00104163	23.9758	3.2857	174.953
HNF1A	union#D82#Immunodeficiency associated with other major defects	flexdmg	Chapter III Diseases of the blood and blood-forming organs and certain disorders involving the immune mechanism	0.042	233898	43	2	0.0465116	233855	1766	0.00755169	6.4108	1.5494	26.5248
HNF1A	union#M2572#Osteophyte Upper arm	flexnonsynmtr	Chapter XIII Diseases of the musculoskeletal system and connective tissue	0.042	108342	111	2	0.018018	108231	314	0.0029012	6.3061	1.5505	25.6486
HNF1A	union#F43#Reaction to severe stress and adjustment disorders	ptv	Chapter V Mental and behavioural disorders	0.042	200727	12375	3	0.000242424	188352	10	5.30921e-05	4.567	1.2567	16.5968
HNF1A	union#A09#Other gastroenteritis and colitis of infectious and unspecified origin	ptv	Chapter I Certain infectious and parasitic diseases	0.042	290090	20645	4	0.000193752	269445	15	5.567e-05	3.4808	1.1551	10.4889
HNF1A	union#M205#Other deformities of toe(s) (acquired)	ptv5pcnt	Chapter XIII Diseases of the musculoskeletal system and connective tissue	0.042	88904	2460	2	0.000813008	86444	10	0.000115682	7.0329	1.5401	32.1153
HNF1A	union#C800#Malignant neoplasm primary site unknown so stated	rec	Chapter II Neoplasms	0.042	259012	1109	1	0.000901713	257903	9	3.48968e-05	25.8618	3.2736	204.309
HNF4A	union#C16#Malignant neoplasm of stomach	flexdmg	Chapter II Neoplasms	0.042	181850	1330	2	0.00150376	180520	1049	0.00581099	0.2577	0.0643	1.0327
HNF4A	union#M8697#Osteomyelitis unspecified Ankle and foot	flexdmg	Chapter XIII Diseases of the musculoskeletal system and connective tissue	0.042	89172	442	6	0.0135747	88730	501	0.00564634	2.4235	1.0776	5.4501
HNF4A	41202#M2561#Stiffness of joint not elsewhere classified Shoulder region	flexdmg	Chapter XIII Diseases of the musculoskeletal system and connective tissue	0.042	297746	136	3	0.0220588	297610	1672	0.00561809	3.9924	1.2701	12.5497
IGF1R	41202#C49#Malignant neoplasm of other connective and soft tissue	UR	Chapter II Neoplasms	0.042	239127	443	3	0.00677201	238684	409	0.00171356	3.9721	1.2709	12.4149
IGF1R	41202#J9691#Respiratory failure unspecified Type II [hypercapnic]	UR	Chapter X Diseases of the respiratory system	0.042	372870	197	2	0.0101523	372673	609	0.00163414	6.2661	1.5525	25.2907
IGF1R	41202#G960#Cerebrospinal fluid leak	flexdmg	Chapter VI Diseases of the nervous system	0.042	384146	91	3	0.032967	384055	3234	0.00842067	4.0144	1.2695	12.6941
IGF1R	union#R268#Other and unspecified abnormalities of gait and mobility	flexnonsynmtr	Chapter XVIII Symptoms signs and abnormal clinical and laboratory findings not elsewhere classified	0.042	92937	8173	44	0.00538358	84764	325	0.00383417	1.4063	1.0256	1.9283
IGF1R	130321#Source of report of B86 scabies	raredmg	Chapter I Certain infectious and parasitic diseases	0.042	388808	2055	3	0.00145985	386753	1682	0.00434903	0.3347	0.1077	1.0397
IGF1R	41202#D649#Anaemia unspecified	raredmgmtr	Chapter III Diseases of the blood and blood-forming organs and certain disorders involving the immune mechanism	0.042	406864	8508	8	0.000940291	398356	759	0.00190533	0.493	0.2456	0.9898
IGF1R	40011#5#(9590-9999) Hematologic (Leukemias Lymphomas and related disorders)	syn	Chapter II Neoplasms	0.042	336346	6280	59	0.0093949	330066	2366	0.00716826	1.3136	1.0133	1.7028
IP6K1	130011#Source of report of A05 other bacterial foodborne intoxications	flexnonsynmtr	Chapter I Certain infectious and parasitic diseases	0.042	419387	335	2	0.00597015	419052	402	0.000959308	6.2548	1.5524	25.2005
IP6K1	41202#Block C50-C50#C50-C50 Malignant neoplasm of breast	syn	Chapter II Neoplasms	0.042	174676	14332	9	0.000627965	160344	199	0.00124108	0.5057	0.2592	0.9864
IRS2	132189#Source of report of O14 gestational pregnancy induced hypertension with significant proteinuria	ptv	Chapter XV Pregnancy childbirth and the puerperium	0.042	226095	440	1	0.00227273	225655	21	9.30624e-05	24.4749	3.2849	182.355
IRS2	132189#Source of report of O14 gestational pregnancy induced hypertension with significant proteinuria	ptv5pcnt	Chapter XV Pregnancy childbirth and the puerperium	0.042	226095	440	1	0.00227273	225655	21	9.30624e-05	24.4749	3.2849	182.355
IRS2	131395#Source of report of I79 disorders of arteries arterioles and capillaries in DCE	ptvraredmg	Chapter IX Diseases of the circulatory system	0.042	247810	150	2	0.0133333	247660	532	0.00214811	6.2774	1.5513	25.4014
IRS2	union#M752#Bicipital tendinitis	raredmgmtr	Chapter XIII Diseases of the musculoskeletal system and connective tissue	0.042	140023	365	2	0.00547945	139658	122	0.000873563	6.3016	1.5523	25.5806
IRS2	20002#1123#sleep apnoea	raredmgmtr	Chapter X Diseases of the respiratory system	0.042	231735	1376	4	0.00290698	230359	214	0.000928985	3.1354	1.1644	8.4427
IRS2	41202#C25#Malignant neoplasm of pancreas	rec	Chapter II Neoplasms	0.042	262848	1331	2	0.00150263	261517	62	0.000237078	6.3461	1.5507	25.9711
IRS2	20001#1047#lymphoma	rec	Chapter II Neoplasms	0.042	318924	1307	2	0.00153022	317617	77	0.00024243	6.3201	1.551	25.7545
IRS2	41202#M257#Osteophyte	syn	Chapter XIII Diseases of the musculoskeletal system and connective tissue	0.042	268192	904	9	0.00995575	267288	1235	0.00462048	2.1663	1.1208	4.1871
MC4R	41202#J96#Respiratory failure not elsewhere classified	UR	Chapter X Diseases of the respiratory system	0.042	319124	731	2	0.00273598	318393	139	0.000436567	6.2815	1.5525	25.4155
MC4R	40001#Block G35-G37#G35-G37 Demyelinating diseases of the central nervous system	UR	Chapter VI Diseases of the nervous system	0.042	416451	97	1	0.0103093	416354	183	0.00043953	23.6892	3.2855	170.805
MC4R	40001#G35#Multiple sclerosis	UR	Chapter VI Diseases of the nervous system	0.042	416451	97	1	0.0103093	416354	183	0.00043953	23.6892	3.2855	170.805
MC4R	131087#Source of report of G62 other polyneuropathies	URmtr	Chapter VI Diseases of the nervous system	0.042	339760	4419	4	0.000905182	335341	96	0.000286276	3.1639	1.1632	8.6059
MC4R	union#G245#Blepharospasm	flexdmg	Chapter VI Diseases of the nervous system	0.042	210216	103	2	0.0194175	210113	658	0.00313165	6.3034	1.5518	25.6043
MC4R	union#M218#Other specified acquired deformities of limbs	flexdmg	Chapter XIII Diseases of the musculoskeletal system and connective tissue	0.042	106157	101	2	0.019802	106056	338	0.003187	6.3187	1.5521	25.7243
MC4R	131781#Source of report of L64 androgenic alopecia	flexnonsynmtr	Chapter XII Diseases of the skin and subcutaneous tissue	0.042	280834	118	2	0.0169492	280716	767	0.0027323	6.293	1.5524	25.5096
MC4R	union#N08#Glomerular disorders in diseases classified elsewhere	ptvraredmg	Chapter XIV Diseases of the genitourinary system	0.042	182848	861	6	0.00696864	181987	527	0.00289581	2.4163	1.0776	5.4182
MC4R	41202#Block A00-A09#A00-A09 Intestinal infectious diseases	ptvraredmg	Chapter I Certain infectious and parasitic diseases	0.042	374797	11003	42	0.00381714	363794	996	0.00273781	1.3957	1.0244	1.9017
NAA15	41202#A86#Unspecified viral encephalitis	UR	Chapter I Certain infectious and parasitic diseases	0.042	296383	83	1	0.0120482	296300	152	0.000512994	23.7603	3.2861	171.8
NAA15	41202#H53#Visual disturbances	ptvraredmg	Chapter VII Diseases of the eye and adnexa	0.042	324718	1196	4	0.00334448	323522	347	0.00107257	3.1253	1.1645	8.388
NAA15	40002#I629#Intracranial haemorrhage (nontraumatic) unspecified	ptvraredmg	Chapter IX Diseases of the circulatory system	0.042	285243	40	1	0.025	285203	305	0.00106941	23.9511	3.2801	174.89
PCSK1	131081#Source of report of G59 mononeuropathy in DCE	UR	Chapter VI Diseases of the nervous system	0.042	282891	281	2	0.00711744	282610	323	0.00114292	6.2649	1.5524	25.2828
PCSK1	union#I13#Hypertensive heart and renal disease	flexdmg	Chapter IX Diseases of the circulatory system	0.042	107697	128	3	0.0234375	107569	641	0.00595897	4.0035	1.2705	12.6154
PCSK1	41202#H27#Other disorders of lens	flexnonsynmtr	Chapter VII Diseases of the eye and adnexa	0.042	354215	379	5	0.0131926	353836	1753	0.00495427	2.6851	1.1097	6.497
PCSK1	20002#1382#sjogren's syndrome|sicca syndrome	raredmg	Chapter III Diseases of the blood and blood-forming organs and certain disorders involving the immune mechanism	0.042	185203	378	4	0.010582	184825	630	0.00340863	3.127	1.1639	8.4014
PCSK1	union#G54#Nerve root and plexus disorders	rec	Chapter VI Diseases of the nervous system	0.042	278269	1191	1	0.000839631	277078	9	3.24818e-05	25.8701	3.2749	204.362
PCSK1	union#M6597#Synovitis and tenosynovitis unspecified Ankle and foot	syn	Chapter XIII Diseases of the musculoskeletal system and connective tissue	0.042	113272	433	3	0.00692841	112839	197	0.00174585	3.9892	1.2706	12.5248
PTPRG	20002#1112#chronic obstructive airways disease|copd	UR	Chapter X Diseases of the respiratory system	0.042	241973	1463	7	0.00478469	240510	517	0.0021496	2.2317	1.0567	4.7132
PTPRG	41202#C410#Malignant neoplasm: Bones of skull and face	URmtr	Chapter II Neoplasms	0.042	297113	36	1	0.0277778	297077	353	0.00118824	24.0165	3.2812	175.789
PTPRG	41202#M6591#Synovitis and tenosynovitis unspecified Shoulder region	URmtr	Chapter XIII Diseases of the musculoskeletal system and connective tissue	0.042	297647	37	1	0.027027	297610	344	0.00115588	24.004	3.2817	175.576
PTPRG	130891#Source of report of F30 manic episode	ptvraredmg	Chapter V Mental and behavioural disorders	0.042	419387	399	6	0.0150376	418988	2631	0.00627942	2.416	1.0778	5.4156
PTPRG	union#D485#Neoplasm of uncertain or unknown behaviour: Skin	raredmg	Chapter II Neoplasms	0.042	216242	339	5	0.0147493	215903	1195	0.00553489	2.6897	1.1102	6.5165
PTPRG	union#M844#Pathological fracture not elsewhere classified	raredmg	Chapter XIII Diseases of the musculoskeletal system and connective tissue	0.042	140008	350	5	0.0142857	139658	748	0.00535594	2.6914	1.1099	6.5264
PTPRG	union#I978#Other postprocedural disorders of circulatory system not elsewhere classified	rec	Chapter IX Diseases of the circulatory system	0.042	182679	88	1	0.0113636	182591	88	0.000481951	23.8379	3.2838	173.046
PTPRG	41202#N760#Acute vaginitis	rec	Chapter XIV Diseases of the genitourinary system	0.042	158688	80	1	0.0125	158608	84	0.000529608	23.8885	3.2853	173.7
PTPRG	41202#I500#Congestive heart failure	syn	Chapter IX Diseases of the circulatory system	0.042	208521	2423	3	0.00123813	206098	777	0.00377005	0.3276	0.1053	1.0186
RIF1	41202#I40#Acute myocarditis	URmtr	Chapter IX Diseases of the circulatory system	0.042	228639	43	1	0.0232558	228596	227	0.000993018	23.9531	3.2826	174.786
RIF1	union#R27#Other lack of coordination	URmtr	Chapter XVIII Symptoms signs and abnormal clinical and laboratory findings not elsewhere classified	0.042	82661	774	3	0.00387597	81887	79	0.000964744	4.0294	1.2694	12.7902
RIF1	union#G93#Other disorders of brain	ptv	Chapter VI Diseases of the nervous system	0.042	247625	5792	4	0.000690608	241833	52	0.000215024	3.2133	1.1618	8.8873
RIF1	union#G93#Other disorders of brain	ptv5pcnt	Chapter VI Diseases of the nervous system	0.042	247625	5792	4	0.000690608	241833	52	0.000215024	3.2133	1.1618	8.8873
RIF1	41202#M8697#Osteomyelitis unspecified Ankle and foot	raredmg	Chapter XIII Diseases of the musculoskeletal system and connective tissue	0.042	183530	299	3	0.0100334	183231	466	0.00254324	3.975	1.2701	12.4408
RIF1	40002#C64#Malignant neoplasm of kidney except renal pelvis	rec	Chapter II Neoplasms	0.042	211799	75	1	0.0133333	211724	120	0.000566776	23.8293	3.2858	172.814
RMC1	131725#Source of report of L22 diaper napkin dermatitis	UR	Chapter XII Diseases of the skin and subcutaneous tissue	0.042	419387	52	1	0.0192308	419335	345	0.000822731	23.813	3.2815	172.806
RMC1	union#R94#Abnormal results of function studies	URmtr	Chapter XVIII Symptoms signs and abnormal clinical and laboratory findings not elsewhere classified	0.042	97004	9564	9	0.000941029	87440	37	0.000423147	2.225	1.0736	4.6115
RMC1	union#R798#Other specified abnormal findings of blood chemistry	flexdmg	Chapter XVIII Symptoms signs and abnormal clinical and laboratory findings not elsewhere classified	0.042	74179	13000	63	0.00484615	61179	221	0.00361235	1.3432	1.0146	1.7783
RMC1	41202#Block O20-O29#O20-O29 Other maternal disorders predominantly related to pregnancy	ptvraredmg	Chapter XV Pregnancy childbirth and the puerperium	0.042	214841	2638	12	0.0045489	212203	511	0.00240807	1.8931	1.0666	3.3599
SLTM	40001#I629#Intracranial haemorrhage (nontraumatic) unspecified	URmtr	Chapter IX Diseases of the circulatory system	0.042	407844	100	1	0.01	407744	174	0.000426738	23.6602	3.2816	170.59
SLTM	union#K629#Disease of anus and rectum unspecified	flexdmg	Chapter XI Diseases of the digestive system	0.042	138715	592	5	0.00844595	138123	436	0.00315661	2.6899	1.1099	6.5194
SLTM	union#L57#Skin changes due to chronic exposure to nonionizing radiation	raredmg	Chapter XII Diseases of the skin and subcutaneous tissue	0.042	193561	18678	44	0.00235571	174883	294	0.00168112	1.4022	1.0211	1.9256
SLTM	union#Block E70-E90#E70-E90 Metabolic disorders	raredmg	Chapter IV Endocrine nutritional and metabolic diseases	0.042	276112	83834	119	0.00141947	192278	340	0.00176827	0.8025	0.6512	0.9889
TNK2	union#N258#Other disorders resulting from impaired renal tubular function	flexdmg	Chapter XIV Diseases of the genitourinary system	0.042	209261	87	3	0.0344828	209174	1841	0.00880129	4.0221	1.2703	12.7351
TNK2	131861#Source of report of M11 other crystal arthropathies	flexdmg	Chapter XIII Diseases of the musculoskeletal system and connective tissue	0.042	319244	1024	3	0.00292969	318220	2804	0.00881151	0.3305	0.1064	1.0272
TNK2	union#K35#Acute appendicitis	flexnonsynmtr	Chapter XI Diseases of the digestive system	0.042	149657	4752	42	0.00883838	144905	1755	0.0121114	0.7273	0.5349	0.9891
TNK2	union#G231#Progressive supranuclear ophthalmoplegia [Steele-Richardson-Olszewski]	flexnonsynmtr	Chapter VI Diseases of the nervous system	0.042	214468	158	5	0.0316456	214310	2558	0.011936	2.7052	1.1091	6.5981
TNK2	union#Z804#Family history of malignant neoplasm of genital organs	ptvraredmg	Chapter XXI Factors influencing health status and contact with health services	0.042	147207	1975	4	0.00202532	145232	792	0.00545334	0.3701	0.1384	0.9896
TNK2	union#E079#Disorder of thyroid unspecified	raredmgmtr	Chapter IV Endocrine nutritional and metabolic diseases	0.042	164391	779	5	0.00641849	163612	392	0.00239591	2.6898	1.1102	6.5169
TNRC6B	union#Z048#Examination and observation for other specified reasons	flexdmg	Chapter XXI Factors influencing health status and contact with health services	0.042	155609	1037	9	0.00867888	154572	622	0.00402401	2.1669	1.119	4.1963
TNRC6B	41202#Block K90-K93#K90-K93 Other diseases of the digestive system	flexdmg	Chapter XI Diseases of the digestive system	0.042	222788	14098	40	0.00283728	208690	825	0.00395323	0.7169	0.5217	0.9851
TNRC6B	union#I47#Paroxysmal tachycardia	flexdmg	Chapter IX Diseases of the circulatory system	0.042	145313	6938	39	0.00562122	138375	552	0.00398916	1.4114	1.0191	1.9547
TNRC6B	132457#Source of report of Q14 congenital malformations of posterior segment of eye	flexnonsynmtr	Chapter XVII Congenital malformations deformations and chromosomal abnormalities	0.042	419387	265	4	0.0150943	419122	2044	0.00487686	3.1272	1.1638	8.4029
TNRC6B	41202#I490#Ventricular fibrillation and flutter	flexnonsynmtr	Chapter IX Diseases of the circulatory system	0.042	174047	156	3	0.0192308	173891	850	0.00488812	3.9917	1.2707	12.5391
TNRC6B	41202#D125#Benign neoplasm: Sigmoid colon	ptv	Chapter II Neoplasms	0.042	252807	7220	4	0.000554017	245587	42	0.000171019	3.2407	1.1618	9.0402
TNRC6B	41202#D125#Benign neoplasm: Sigmoid colon	ptv5pcnt	Chapter II Neoplasms	0.042	252807	7220	4	0.000554017	245587	42	0.000171019	3.2407	1.1618	9.0402
TNRC6B	41202#R300#Dysuria	raredmgmtr	Chapter XVIII Symptoms signs and abnormal clinical and laboratory findings not elsewhere classified	0.042	212387	477	2	0.00419287	211910	142	0.000670096	6.2793	1.5507	25.4269
TNRC6B	41202#H33#Retinal detachments and breaks	raredmgmtr	Chapter VII Diseases of the eye and adnexa	0.042	286176	4483	7	0.00156145	281693	196	0.000695793	2.2461	1.0562	4.7764
TNRC6B	union#Z49#Care involving dialysis	rec	Chapter XXI Factors influencing health status and contact with health services	0.042	113706	567	2	0.00352734	113139	63	0.000556837	6.3535	1.5509	26.0283
UBB	41202#F239#Acute and transient psychotic disorder unspecified	flexdmg	Chapter V Mental and behavioural disorders	0.042	411721	114	1	0.00877193	411607	154	0.000374143	23.644	3.2809	170.39
UBB	union#M81#Osteoporosis without pathological fracture	flexdmg	Chapter XIII Diseases of the musculoskeletal system and connective tissue	0.042	105746	20797	13	0.00062509	84949	26	0.000306066	2.043	1.0497	3.9764
UBB	41202#J450#Predominantly allergic asthma	flexnonsynmtr	Chapter X Diseases of the respiratory system	0.042	372784	111	1	0.00900901	372673	143	0.000383714	23.6828	3.2839	170.793
UBB	41202#F239#Acute and transient psychotic disorder unspecified	ptvraredmg	Chapter V Mental and behavioural disorders	0.042	411721	114	1	0.00877193	411607	154	0.000374143	23.644	3.2809	170.39
UBB	union#M81#Osteoporosis without pathological fracture	ptvraredmg	Chapter XIII Diseases of the musculoskeletal system and connective tissue	0.042	105746	20797	13	0.00062509	84949	26	0.000306066	2.043	1.0497	3.9764
UBB	41202#C444#Malignant neoplasm: Skin of scalp and neck	raredmg	Chapter II Neoplasms	0.042	202440	2645	2	0.000756144	199795	23	0.000115118	6.5726	1.5488	27.8924
UBB	41202#C444#Malignant neoplasm: Skin of scalp and neck	raredmgmtr	Chapter II Neoplasms	0.042	202440	2645	2	0.000756144	199795	23	0.000115118	6.5726	1.5488	27.8924
UBB	union#G529#Cranial nerve disorder unspecified	syn	Chapter VI Diseases of the nervous system	0.042	277111	33	1	0.030303	277078	359	0.00129566	24.0877	3.2825	176.757
UBR2	union#E10#Type 1 diabetes mellitus	URmtr	Chapter IV Endocrine nutritional and metabolic diseases	0.042	186093	4093	7	0.00171024	182000	138	0.000758242	2.2577	1.0558	4.8275
UBR2	union#M543#Sciatica	flexdmg	Chapter XIII Diseases of the musculoskeletal system and connective tissue	0.042	125360	4134	36	0.00870827	121226	735	0.00606306	1.4401	1.0291	2.0152
UBR2	union#F402#Specific (isolated) phobias	raredmgmtr	Chapter V Mental and behavioural disorders	0.042	171734	1612	7	0.00434243	170122	331	0.00194566	2.2372	1.0566	4.7372
UBR2	41202#L984#Chronic ulcer of skin not elsewhere classified	raredmgmtr	Chapter XII Diseases of the skin and subcutaneous tissue	0.042	374430	155	2	0.0129032	374275	778	0.00207869	6.2755	1.5526	25.3652
UBR3	131591#Source of report of K25 gastric ulcer	UR	Chapter XI Diseases of the digestive system	0.042	367001	10551	22	0.00208511	356450	471	0.00132136	1.5792	1.0294	2.4227
UBR3	41202#K35#Acute appendicitis	flexdmg	Chapter XI Diseases of the digestive system	0.042	223587	3932	8	0.00203459	219655	900	0.00409733	0.4955	0.2469	0.9947
UBR3	130337#Source of report of B95 streptococcus and staphylococcus as the cause of diseases classified to other chapters	flexnonsynmtr	Chapter I Certain infectious and parasitic diseases	0.042	336932	7478	42	0.00561647	329454	1324	0.00401877	1.3998	1.0287	1.9048
UBR3	union#A01#Typhoid and paratyphoid fevers	raredmg	Chapter I Certain infectious and parasitic diseases	0.042	201164	97	2	0.0206186	201067	669	0.00332725	6.3063	1.5512	25.6372
UBR3	20001#1072#cin|pre-cancer cells cervix	raredmgmtr	Chapter II Neoplasms	0.042	195995	1452	6	0.00413223	194543	333	0.0017117	2.42	1.0776	5.4344
APBA1	union#H408#Other glaucoma	ptv	Chapter VII Diseases of the eye and adnexa	0.0421	264779	165	1	0.00606061	264614	68	0.000256978	23.7218	3.2743	171.86
APBA1	union#H408#Other glaucoma	ptv5pcnt	Chapter VII Diseases of the eye and adnexa	0.0421	264779	165	1	0.00606061	264614	68	0.000256978	23.7218	3.2743	171.86
APBA1	41202#J351#Hypertrophy of tonsils	ptvraredmg	Chapter X Diseases of the respiratory system	0.0421	372888	215	3	0.0139535	372673	1323	0.00355003	3.972	1.2692	12.4302
APBA1	131491#Source of report of J43 emphysema	ptvraredmg	Chapter X Diseases of the respiratory system	0.0421	329331	4481	24	0.00535595	324850	1137	0.00350008	1.5331	1.0222	2.2994
APBA1	41202#J348#Other specified disorders of nose and nasal sinuses	raredmg	Chapter X Diseases of the respiratory system	0.0421	322072	2041	12	0.00587947	320031	998	0.00311845	1.8906	1.0683	3.346
APBA1	41202#J851#Abscess of lung with pneumonia	raredmgmtr	Chapter X Diseases of the respiratory system	0.0421	271200	37	1	0.027027	271163	314	0.00115798	23.9605	3.2749	175.304
BSN	union#I51#Complications and ill-defined descriptions of heart disease	URmtr	Chapter IX Diseases of the circulatory system	0.0421	141721	18718	32	0.00170958	123003	140	0.00113818	1.5029	1.0233	2.2072
BSN	40002#C220#Malignant neoplasm: Liver cell carcinoma	URmtr	Chapter II Neoplasms	0.0421	179449	33	1	0.030303	179416	233	0.00129866	24.0321	3.2702	176.606
BSN	union#K449#Diaphragmatic hernia without obstruction or gangrene	flexdmg	Chapter XI Diseases of the digestive system	0.0421	201249	44468	479	0.0107718	156781	1518	0.0096823	1.1137	1.0045	1.2349
BSN	41202#M198#Other specified arthrosis	flexdmg	Chapter XIII Diseases of the musculoskeletal system and connective tissue	0.0421	297686	76	3	0.0394737	297610	3008	0.0101072	4.0249	1.2678	12.7775
BSN	41202#R220#Localized swelling mass and lump head	flexnonsynmtr	Chapter XVIII Symptoms signs and abnormal clinical and laboratory findings not elsewhere classified	0.0421	235032	317	12	0.0378549	234715	4780	0.0203651	1.8926	1.0623	3.3719
BSN	131281#Source of report of I07 rheumatic tricuspid valve diseases	raredmg	Chapter IX Diseases of the circulatory system	0.0421	379560	1459	3	0.0020562	378101	2327	0.00615444	0.3327	0.1071	1.0336
BSN	40001#I42#Cardiomyopathy	syn	Chapter IX Diseases of the circulatory system	0.0421	238968	143	5	0.034965	238825	3154	0.0132063	2.7073	1.1085	6.6122
GCK	20002#1242#eye|eyelid problem	raredmgmtr	Chapter VII Diseases of the eye and adnexa	0.0421	305272	16985	39	0.00229614	288287	470	0.00163032	1.4093	1.0163	1.9544
GCK	union#G53#Cranial nerve disorders in diseases classified elsewhere	syn	Chapter VI Diseases of the nervous system	0.0421	245484	225	2	0.00888889	245259	351	0.00143114	6.2578	1.5492	25.2768
GIGYF1	union#D231#Benign neoplasm: Skin of eyelid including canthus	UR	Chapter II Neoplasms	0.0421	259403	1500	7	0.00466667	257903	541	0.00209769	2.2304	1.0564	4.7092
GIGYF1	union#D180#Haemangioma any site	UR	Chapter II Neoplasms	0.0421	248516	2464	10	0.00405844	246052	509	0.00206867	1.9658	1.05	3.6804
GIGYF1	union#G608#Other hereditary and idiopathic neuropathies	flexnonsynmtr	Chapter VI Diseases of the nervous system	0.0421	229306	99	3	0.030303	229207	1773	0.00773537	4.0086	1.2692	12.6613
GIGYF1	41202#M13#Other arthritis	ptvraredmg	Chapter XIII Diseases of the musculoskeletal system and connective tissue	0.0421	256147	2323	27	0.0116229	253824	1960	0.00772189	1.5111	1.0313	2.2141
GIGYF1	41202#R45#Symptoms and signs involving emotional state	ptvraredmg	Chapter XVIII Symptoms signs and abnormal clinical and laboratory findings not elsewhere classified	0.0421	223009	247	5	0.0202429	222762	1697	0.007618	2.6915	1.1088	6.5334
GIGYF1	41202#N189#Chronic kidney disease unspecified	raredmgmtr	Chapter XIV Diseases of the genitourinary system	0.0421	256129	486	4	0.00823045	255643	678	0.00265214	3.1208	1.1632	8.3731
HNF1A	union#H109#Conjunctivitis unspecified	UR	Chapter VII Diseases of the eye and adnexa	0.0421	265442	828	3	0.00362319	264614	242	0.00091454	3.9725	1.2697	12.4292
HNF1A	41202#E53#Deficiency of other B group vitamins	URmtr	Chapter IV Endocrine nutritional and metabolic diseases	0.0421	405211	109	1	0.00917431	405102	159	0.000392494	23.5816	3.2716	169.974
HNF1A	20002#1276#diabetic eye disease	ptv5pcnt	Chapter VII Diseases of the eye and adnexa	0.0421	284555	814	1	0.0012285	283741	14	4.93408e-05	24.9277	3.274	189.794
HNF4A	41202#Block L40-L45#L40-L45 Papulosquamous disorders	flexdmg	Chapter XII Diseases of the skin and subcutaneous tissue	0.0421	351936	1367	2	0.00146306	350569	1971	0.00562229	0.2591	0.0647	1.038
HNF4A	40012#1#Uncertain whether benign or malignant	raredmg	Chapter II Neoplasms	0.0421	393958	86332	184	0.00213131	307626	776	0.00252254	0.8446	0.7191	0.992
HNF4A	union#G809#Cerebral palsy unspecified	syn	Chapter VI Diseases of the nervous system	0.0421	223970	165	2	0.0121212	223805	437	0.00195259	6.2717	1.5503	25.3708
IGF1R	131079#Source of report of G58 other mononeuropathies	flexdmg	Chapter VI Diseases of the nervous system	0.0421	391666	2389	11	0.00460444	389277	3290	0.00845157	0.5427	0.2998	0.9823
IGF1R	union#B01#Varicella [chickenpox]	flexnonsynmtr	Chapter I Certain infectious and parasitic diseases	0.0421	284114	12586	36	0.00286032	271528	1092	0.00402168	0.7104	0.5095	0.9906
IGF1R	union#B86#Scabies	raredmg	Chapter I Certain infectious and parasitic diseases	0.0421	261372	2055	3	0.00145985	259317	1143	0.00440773	0.3302	0.1063	1.0263
IGF1R	130723#Source of report of E21 hyperparathyroidism and other disorders of parathyroid gland	raredmgmtr	Chapter IV Endocrine nutritional and metabolic diseases	0.0421	302695	2205	9	0.00408163	300490	568	0.00189025	2.1641	1.1187	4.1863
IGF1R	union#L299#Pruritus unspecified	raredmgmtr	Chapter XII Diseases of the skin and subcutaneous tissue	0.0421	177972	672	4	0.00595238	177300	339	0.00191201	3.1258	1.163	8.4012
IGF1R	union#M7022#M7022 Olecranon bursitis-Upper arm	syn	Chapter XIII Diseases of the musculoskeletal system and connective tissue	0.0421	83204	112	3	0.0267857	83092	567	0.00682376	4.0059	1.2684	12.6519
IGF1R	40001#G12#Spinal muscular atrophy and related syndromes	syn	Chapter VI Diseases of the nervous system	0.0421	359691	349	6	0.017192	359342	2582	0.00718536	2.417	1.0773	5.4227
IP6K1	union#Block N10-N16#N10-N16 Renal tubulo-interstitial diseases	UR	Chapter XIV Diseases of the genitourinary system	0.0421	201749	7898	5	0.000633072	193851	44	0.000226978	2.7903	1.1061	7.0386
IP6K1	41202#J383#Other diseases of vocal cords	flexnonsynmtr	Chapter X Diseases of the respiratory system	0.0421	271955	761	3	0.00394218	271194	270	0.000995597	3.9713	1.27	12.4188
IP6K1	union#C799#Secondary malignant neoplasm unspecified site	rec	Chapter II Neoplasms	0.0421	238823	1464	1	0.00068306	237359	6	2.52782e-05	27.0395	3.2532	224.745
IP6K1	41202#K51#Ulcerative colitis	syn	Chapter XI Diseases of the digestive system	0.0421	200727	3313	9	0.00271657	197414	248	0.00125624	2.1656	1.1126	4.2151
IRS2	41202#F20#Schizophrenia	UR	Chapter V Mental and behavioural disorders	0.0421	291149	315	2	0.00634921	290834	297	0.0010212	6.2507	1.5491	25.2215
IRS2	130195#Source of report of B15 acute hepatitis a	URmtr	Chapter I Certain infectious and parasitic diseases	0.0421	380324	972	3	0.00308642	379352	296	0.000780278	3.9647	1.2692	12.3852
IRS2	41202#N803#Endometriosis of pelvic peritoneum	ptvraredmg	Chapter XIV Diseases of the genitourinary system	0.0421	158941	333	3	0.00900901	158608	362	0.00228236	3.974	1.2692	12.4434
IRS2	union#C349#Malignant neoplasm: Bronchus or lung unspecified	ptvraredmg	Chapter II Neoplasms	0.0421	233228	4210	3	0.000712589	229018	504	0.0022007	0.3233	0.1039	1.0063
IRS2	union#H90#Conductive and sensorineural hearing loss	ptvraredmg	Chapter VIII Diseases of the ear and mastoid process	0.0421	160437	7400	25	0.00337838	153037	333	0.00217594	1.5545	1.0346	2.3356
IRS2	41202#D46#Myelodysplastic syndromes	raredmg	Chapter II Neoplasms	0.0421	220569	458	3	0.00655022	220111	365	0.00165825	3.9695	1.2696	12.4113
IRS2	union#I050#Mitral stenosis	raredmg	Chapter IX Diseases of the circulatory system	0.0421	154362	193	2	0.0103627	154169	257	0.001667	6.271	1.5487	25.3928
IRS2	41202#L959#Vasculitis limited to skin unspecified	syn	Chapter XII Diseases of the skin and subcutaneous tissue	0.0421	374344	69	2	0.0289855	374275	1758	0.00469708	6.3253	1.5485	25.8369
MC4R	40001#G231#Progressive supranuclear ophthalmoplegia [Steele-Richardson-Olszewski]	UR	Chapter VI Diseases of the nervous system	0.0421	297615	87	1	0.0114943	297528	146	0.00049071	23.6845	3.2765	171.202
MC4R	131939#Source of report of M65 synovitis and tenosynovitis	URmtr	Chapter XIII Diseases of the musculoskeletal system and connective tissue	0.0421	372480	17089	9	0.000526655	355391	86	0.000241987	2.177	1.0954	4.3266
MC4R	131821#Source of report of L89 decubitus ulcer	URmtr	Chapter XII Diseases of the skin and subcutaneous tissue	0.0421	331186	4400	4	0.000909091	326786	94	0.00028765	3.1624	1.1621	8.6055
MC4R	union#K40#Inguinal hernia	flexdmg	Chapter XI Diseases of the digestive system	0.0421	105014	27498	78	0.00283657	77516	286	0.00368956	0.7682	0.5978	0.9871
MC4R	union#I491#Atrial premature depolarization	raredmg	Chapter IX Diseases of the circulatory system	0.0421	134164	342	3	0.00877193	133822	297	0.00221937	3.9786	1.2695	12.4686
MC4R	union#E833#Disorders of phosphorus metabolism and phosphatases	raredmgmtr	Chapter IV Endocrine nutritional and metabolic diseases	0.0421	191383	1394	4	0.00286944	189989	174	0.000915842	3.1393	1.1634	8.4705
MC4R	40002#Block J60-J70#J60-J70 Lung diseases due to external agents	raredmgmtr	Chapter X Diseases of the respiratory system	0.0421	270970	770	3	0.0038961	270200	266	0.000984456	3.9692	1.2692	12.4129
MC4R	union#D440#Neoplasm of uncertain or unknown behaviour: Thyroid gland	syn	Chapter II Neoplasms	0.0421	257945	42	1	0.0238095	257903	263	0.00101976	23.8932	3.2745	174.344
MC4R	131389#Source of report of I74 arterial embolism and thrombosis	syn	Chapter IX Diseases of the circulatory system	0.0421	279633	1791	5	0.00279174	277842	289	0.00104016	2.6887	1.1093	6.5166
MC4R	41202#G253#Myoclonus	syn	Chapter VI Diseases of the nervous system	0.0421	384096	41	1	0.0243902	384055	402	0.00104673	23.859	3.272	173.976
PCSK1	41202#K604#Rectal fistula	UR	Chapter XI Diseases of the digestive system	0.0421	137150	39	1	0.025641	137111	150	0.001094	24.0282	3.2778	176.143
PCSK1	union#Q38#Other congenital malformations of tongue mouth and pharynx	flexdmg	Chapter XVII Congenital malformations deformations and chromosomal abnormalities	0.0421	315013	544	7	0.0128676	314469	1828	0.00581297	2.2294	1.0562	4.7057
PCSK1	40002#K63#Other diseases of intestine	flexnonsynmtr	Chapter XI Diseases of the digestive system	0.0421	416879	157	3	0.0191083	416722	2028	0.00486655	3.9835	1.2697	12.4979
PCSK1	union#B374#Candidiasis of other urogenital sites	ptv	Chapter I Certain infectious and parasitic diseases	0.0421	177861	156	1	0.00641026	177705	48	0.000270111	23.8786	3.2753	174.086
PCSK1	union#B374#Candidiasis of other urogenital sites	ptv5pcnt	Chapter I Certain infectious and parasitic diseases	0.0421	177861	156	1	0.00641026	177705	48	0.000270111	23.8786	3.2753	174.086
PCSK1	41202#I608#Other subarachnoid haemorrhage	ptvraredmg	Chapter IX Diseases of the circulatory system	0.0421	322401	85	2	0.0235294	322316	1227	0.00380682	6.3057	1.5493	25.6643
PCSK1	41202#M160#Primary coxarthrosis bilateral	rec	Chapter XIII Diseases of the musculoskeletal system and connective tissue	0.0421	298464	854	1	0.00117096	297610	14	4.70414e-05	24.9201	3.2732	189.726
PTPRG	41202#M791#Myalgia	UR	Chapter XIII Diseases of the musculoskeletal system and connective tissue	0.0421	275995	647	4	0.00618238	275348	548	0.00199021	3.1195	1.1631	8.3669
PTPRG	41202#D375#Neoplasm of uncertain or unknown behaviour: Rectum	UR	Chapter II Neoplasms	0.0421	242240	363	3	0.00826446	241877	507	0.00209611	3.9673	1.2693	12.4004
PTPRG	union#M4646#Discitis unspecified Lumbar region	UR	Chapter XIII Diseases of the musculoskeletal system and connective tissue	0.0421	109502	149	2	0.0134228	109353	236	0.00215815	6.2906	1.5494	25.5393
PTPRG	20002#1482#chronic fatigue syndrome	flexnonsynmtr	Chapter VI Diseases of the nervous system	0.0421	231237	1879	17	0.00904737	229358	3357	0.0146365	0.6147	0.3808	0.9921
PTPRG	41202#H579#Disorder of eye and adnexa unspecified	raredmgmtr	Chapter VII Diseases of the eye and adnexa	0.0421	353980	144	2	0.0138889	353836	793	0.00224115	6.2704	1.5503	25.3616
RIF1	41202#M152#Bouchard nodes (with arthropathy)	URmtr	Chapter XIII Diseases of the musculoskeletal system and connective tissue	0.0421	170076	42	1	0.0238095	170034	173	0.00101744	23.9477	3.2757	175.077
RIF1	22502#Cough on most days	flexdmg	Chapter X Diseases of the respiratory system	0.0421	98314	14367	75	0.0052203	83947	336	0.00400253	1.3058	1.016	1.6783
RIF1	union#H61#Other disorders of external ear	raredmgmtr	Chapter VIII Diseases of the ear and mastoid process	0.0421	172953	26211	54	0.0020602	146742	219	0.00149242	1.3812	1.0252	1.8609
RIF1	union#Z873#Personal history of diseases of the musculoskeletal system and connective tissue	rec	Chapter XXI Factors influencing health status and contact with health services	0.0421	159392	4820	6	0.00124481	154572	78	0.000504619	2.4687	1.0755	5.6663
RIF1	union#N201#Calculus of ureter	syn	Chapter XIV Diseases of the genitourinary system	0.0421	161258	3452	30	0.00869061	157806	924	0.00585529	1.4885	1.0331	2.1446
RMC1	union#C911#Chronic lymphocytic leukaemia of B-cell type	ptv	Chapter II Neoplasms	0.0421	202800	1198	2	0.00166945	201602	53	0.000262894	6.3592	1.5479	26.1248
RMC1	union#C911#Chronic lymphocytic leukaemia of B-cell type	ptv5pcnt	Chapter II Neoplasms	0.0421	202800	1198	2	0.00166945	201602	53	0.000262894	6.3592	1.5479	26.1248
RMC1	41202#D135#Benign neoplasm: Extrahepatic bile ducts	raredmgmtr	Chapter II Neoplasms	0.0421	297132	55	1	0.0181818	297077	231	0.000777576	23.7972	3.2782	172.748
RMC1	130687#Source of report of D86 sarcoidosis	raredmgmtr	Chapter III Diseases of the blood and blood-forming organs and certain disorders involving the immune mechanism	0.0421	419387	1654	4	0.00241838	417733	324	0.000775615	3.1232	1.1637	8.3818
RMC1	union#M9426#Chondromalacia Lower leg	syn	Chapter XIII Diseases of the musculoskeletal system and connective tissue	0.0421	139769	111	2	0.018018	139658	406	0.0029071	6.2933	1.5488	25.5711
SLTM	union#L29#Pruritus	UR	Chapter XII Diseases of the skin and subcutaneous tissue	0.0421	176195	10562	14	0.00132551	165633	120	0.000724493	1.8307	1.0521	3.1854
SLTM	40002#Block E10-E14#E10-E14 Diabetes mellitus	flexdmg	Chapter IV Endocrine nutritional and metabolic diseases	0.0421	270986	2262	12	0.00530504	268724	756	0.0028133	1.8904	1.0672	3.3487
SLTM	41202#C54#Malignant neoplasm of corpus uteri	flexnonsynmtr	Chapter II Neoplasms	0.0421	161102	1955	3	0.00153453	159147	747	0.00469377	0.3259	0.1048	1.0137
SLTM	union#E149#Unspecified diabetes mellitus; Without complications	ptv	Chapter IV Endocrine nutritional and metabolic diseases	0.0421	176246	4732	3	0.000633981	171514	26	0.000151591	4.1842	1.266	13.8291
TNK2	40011#9440#Glioblastoma NOS	flexnonsynmtr	Chapter II Neoplasms	0.0421	304872	541	12	0.0221811	304331	3607	0.0118522	1.8912	1.0662	3.3547
TNK2	132481#Source of report of Q27 other congenital malformations of peripheral vascular system	ptv	Chapter XVII Congenital malformations deformations and chromosomal abnormalities	0.0421	419387	291	2	0.00687285	419096	464	0.00110714	6.2438	1.5494	25.1605
TNK2	130777#Source of report of E56 other vitamin deficiencies	ptv5pcnt	Chapter IV Endocrine nutritional and metabolic diseases	0.0421	331322	233	2	0.00858369	331089	458	0.00138331	6.2502	1.5491	25.2178
TNK2	union#I361#Nonrheumatic tricuspid (valve) insufficiency	ptvraredmg	Chapter IX Diseases of the circulatory system	0.0421	134408	442	6	0.0135747	133966	758	0.00565815	2.4184	1.0771	5.4299
TNK2	union#Block I10-I15#I10-I15 Hypertensive diseases	raredmg	Chapter IX Diseases of the circulatory system	0.0421	263543	125350	517	0.00412445	138193	643	0.00465291	0.886	0.7889	0.995
TNRC6B	41202#M5439#Sciatica Site unspecified	UR	Chapter XIII Diseases of the musculoskeletal system and connective tissue	0.0421	256563	250	2	0.008	256313	330	0.00128749	6.2557	1.5493	25.259
TNRC6B	union#D175#Benign lipomatous neoplasm of intra-abdominal organs	URmtr	Chapter II Neoplasms	0.0421	258410	507	2	0.00394477	257903	163	0.000632021	6.2623	1.5487	25.3222
TNRC6B	union#A081#Acute gastroenteropathy due to Norwalk agent	ptvraredmg	Chapter I Certain infectious and parasitic diseases	0.0421	224322	218	3	0.0137615	224104	784	0.00349838	3.9746	1.2691	12.448
TNRC6B	union#D469#Myelodysplastic syndrome unspecified	rec	Chapter II Neoplasms	0.0421	197787	616	2	0.00324675	197171	102	0.000517317	6.2933	1.5493	25.5639
UBB	41202#E83#Disorders of mineral metabolism	UR	Chapter IV Endocrine nutritional and metabolic diseases	0.0421	342414	2060	2	0.000970874	340354	52	0.000152782	6.3598	1.5481	26.1277
UBB	41202#E83#Disorders of mineral metabolism	URmtr	Chapter IV Endocrine nutritional and metabolic diseases	0.0421	342414	2060	2	0.000970874	340354	52	0.000152782	6.3598	1.5481	26.1277
UBR2	union#L511#Bullous erythema multiforme	flexdmg	Chapter XII Diseases of the skin and subcutaneous tissue	0.0421	197023	50	2	0.04	196973	1279	0.00649328	6.3752	1.5478	26.2587
UBR2	41202#H359#Retinal disorder unspecified	flexdmg	Chapter VII Diseases of the eye and adnexa	0.0421	353951	115	3	0.026087	353836	2356	0.00665845	3.996	1.2686	12.5872
UBR2	40001#G20#Parkinson disease	flexdmg	Chapter VI Diseases of the nervous system	0.0421	271806	377	6	0.0159151	271429	1805	0.00664999	2.4158	1.0769	5.4193
UBR2	2227#Other eye problems	ptv	Chapter VII Diseases of the eye and adnexa	0.0421	414235	60449	27	0.000446658	353786	99	0.00027983	1.5964	1.043	2.4434
UBR2	2227#Other eye problems	ptv5pcnt	Chapter VII Diseases of the eye and adnexa	0.0421	414235	60449	27	0.000446658	353786	99	0.00027983	1.5964	1.043	2.4434
UBR2	union#C08#Malignant neoplasm of other and unspecified major salivary glands	raredmg	Chapter II Neoplasms	0.0421	258086	183	3	0.0163934	257903	1076	0.00417211	3.9781	1.269	12.4706
UBR3	41202#G231#Progressive supranuclear ophthalmoplegia [Steele-Richardson-Olszewski]	URmtr	Chapter VI Diseases of the nervous system	0.0421	266351	54	1	0.0185185	266297	211	0.000792348	23.7938	3.2753	172.851
UBR3	41202#R198#Other specified symptoms and signs involving the digestive system and abdomen	raredmg	Chapter XVIII Symptoms signs and abnormal clinical and laboratory findings not elsewhere classified	0.0421	234166	1624	10	0.00615764	232542	731	0.00314352	1.9648	1.0507	3.6742
UBR3	41202#ChapterXVIII#Chapter XVIII Symptoms| signs and abnormal clinical and laboratory findings| not elsewhere classified	raredmgmtr	Chapter XVIII Symptoms signs and abnormal clinical and laboratory findings not elsewhere classified	0.0421	407254	154529	301	0.00194785	252725	422	0.0016698	1.1668	1.0063	1.353
UBR3	union#A879#Viral meningitis unspecified	raredmgmtr	Chapter I Certain infectious and parasitic diseases	0.0421	242820	177	2	0.0112994	242643	442	0.00182161	6.2625	1.549	25.3181
APBA1	union#R458#Other symptoms and signs involving emotional state	UR	Chapter XVIII Symptoms signs and abnormal clinical and laboratory findings not elsewhere classified	0.0422	86302	1341	4	0.00298285	84961	80	0.000941609	3.1743	1.1612	8.6776
APBA1	union#Block Q90-Q99#Q90-Q99 Chromosomal abnormalities| not elsewhere classified	ptv	Chapter XVII Congenital malformations deformations and chromosomal abnormalities	0.0422	403510	161	1	0.00621118	403349	107	0.000265279	23.5539	3.2676	169.782
APBA1	union#Block Q90-Q99#Q90-Q99 Chromosomal abnormalities| not elsewhere classified	ptv5pcnt	Chapter XVII Congenital malformations deformations and chromosomal abnormalities	0.0422	403510	161	1	0.00621118	403349	107	0.000265279	23.5539	3.2676	169.782
BSN	union#K711#Toxic liver disease with hepatic necrosis	URmtr	Chapter XI Diseases of the digestive system	0.0422	159519	36	1	0.0277778	159483	190	0.00119135	23.9538	3.2649	175.742
BSN	union#N084#Glomerular disorders in other endocrine nutritional and metabolic diseases	flexnonsynmtr	Chapter XIV Diseases of the genitourinary system	0.0422	209212	38	3	0.0789474	209174	4265	0.0203897	4.1181	1.266	13.395
BSN	130707#Source of report of E10 insulin dependent diabetes mellitus	ptv	Chapter IV Endocrine nutritional and metabolic diseases	0.0422	329151	4092	3	0.000733138	325059	59	0.000181506	4.0414	1.2664	12.8974
BSN	130707#Source of report of E10 insulin dependent diabetes mellitus	ptv5pcnt	Chapter IV Endocrine nutritional and metabolic diseases	0.0422	329151	4092	3	0.000733138	325059	59	0.000181506	4.0414	1.2664	12.8974
BSN	union#K638#Other specified diseases of intestine	ptvraredmg	Chapter XI Diseases of the digestive system	0.0422	155978	2982	30	0.0100604	152996	1038	0.00678449	1.4878	1.033	2.1427
BSN	union#R16#Hepatomegaly and splenomegaly not elsewhere classified	ptvraredmg	Chapter XVIII Symptoms signs and abnormal clinical and laboratory findings not elsewhere classified	0.0422	69802	1371	16	0.0116703	68431	454	0.00663442	1.768	1.0708	2.9192
BSN	131151#Source of report of H16 keratitis	ptvraredmg	Chapter VII Diseases of the eye and adnexa	0.0422	419387	1498	4	0.00267023	417889	2957	0.00707604	0.3757	0.1407	1.003
BSN	41202#I65#Occlusion and stenosis of precerebral arteries not resulting in cerebral infarction	raredmgmtr	Chapter IX Diseases of the circulatory system	0.0422	197009	908	6	0.00660793	196101	539	0.00274858	2.4135	1.0766	5.4104
BSN	130829#Source of report of E87 other disorders of fluid electrolyte and acid base balance	raredmgmtr	Chapter IV Endocrine nutritional and metabolic diseases	0.0422	373230	20458	43	0.00210187	352772	1014	0.00287438	0.7307	0.5383	0.9917
BSN	41202#M939#Osteochondropathy unspecified	syn	Chapter XIII Diseases of the musculoskeletal system and connective tissue	0.0422	297667	57	3	0.0526316	297610	4024	0.0135211	4.0533	1.2668	12.9689
GCK	40011#8480#Mucinous adenocarcinoma	flexnonsynmtr	Chapter II Neoplasms	0.0422	335460	911	5	0.00548847	334549	688	0.0020565	2.6781	1.1084	6.4703
GCK	union#E114#Type 2 diabetes mellitus; With neurological complications	ptv	Chapter IV Endocrine nutritional and metabolic diseases	0.0422	153187	1096	1	0.000912409	152091	5	3.28751e-05	27.7783	3.2425	237.971
GCK	union#E114#Type 2 diabetes mellitus; With neurological complications	ptv5pcnt	Chapter IV Endocrine nutritional and metabolic diseases	0.0422	153187	1096	1	0.000912409	152091	5	3.28751e-05	27.7783	3.2425	237.971
GCK	union#C159#Malignant neoplasm: Oesophagus unspecified	ptvraredmg	Chapter II Neoplasms	0.0422	170326	1401	7	0.00499643	168925	379	0.0022436	2.2331	1.0554	4.7251
GCK	41202#D11#Benign neoplasm of major salivary glands	raredmg	Chapter II Neoplasms	0.0422	275078	626	4	0.00638978	274452	565	0.00205865	3.1174	1.1623	8.3612
GCK	union#H40#Glaucoma	raredmg	Chapter VII Diseases of the eye and adnexa	0.0422	268454	15948	43	0.00269626	252506	487	0.00192867	1.3991	1.0239	1.9118
GIGYF1	union#M80#Osteoporosis with pathological fracture	URmtr	Chapter XIII Diseases of the musculoskeletal system and connective tissue	0.0422	100405	2051	5	0.00243784	98354	88	0.000894727	2.7289	1.1071	6.7265
GIGYF1	41202#R296#Tendency to fall not elsewhere classified	URmtr	Chapter XVIII Symptoms signs and abnormal clinical and laboratory findings not elsewhere classified	0.0422	231082	2098	6	0.00285987	228984	271	0.00118349	2.4205	1.0767	5.4418
GIGYF1	41202#C15#Malignant neoplasm of oesophagus	flexdmg	Chapter II Neoplasms	0.0422	189519	1421	8	0.00562984	188098	2118	0.0112601	0.4972	0.2478	0.9974
GIGYF1	union#R93#Abnormal findings on diagnostic imaging of other body structures	ptv	Chapter XVIII Symptoms signs and abnormal clinical and laboratory findings not elsewhere classified	0.0422	100564	6857	6	0.000875018	93707	32	0.00034149	2.5637	1.0716	6.1335
GIGYF1	union#R93#Abnormal findings on diagnostic imaging of other body structures	ptv5pcnt	Chapter XVIII Symptoms signs and abnormal clinical and laboratory findings not elsewhere classified	0.0422	100564	6857	6	0.000875018	93707	32	0.00034149	2.5637	1.0716	6.1335
GIGYF1	41202#K91#Postprocedural disorders of digestive system not elsewhere classified	ptvraredmg	Chapter XI Diseases of the digestive system	0.0422	210011	1579	20	0.0126662	208432	1622	0.00778191	1.6357	1.0495	2.5494
GIGYF1	41202#G952#Cord compression unspecified	ptvraredmg	Chapter VI Diseases of the nervous system	0.0422	284218	168	4	0.0238095	284050	2192	0.00771695	3.1362	1.1621	8.4637
GIGYF1	union#D752#D752 Essential thrombocytosis	rec	Chapter III Diseases of the blood and blood-forming organs and certain disorders involving the immune mechanism	0.0422	267784	88	1	0.0113636	267696	130	0.000485625	23.6575	3.2706	171.125
HNF1A	41202#M51#Other intervertebral disc disorders	ptv5pcnt	Chapter XIII Diseases of the musculoskeletal system and connective tissue	0.0422	286730	8292	3	0.000361795	278438	24	8.61951e-05	4.1985	1.264	13.9459
HNF4A	40002#C77#Secondary and unspecified malignant neoplasm of lymph nodes	ptvraredmg	Chapter II Neoplasms	0.0422	252938	124	2	0.016129	252814	659	0.00260666	6.2727	1.5479	25.42
HNF4A	union#L20#Atopic dermatitis	raredmg	Chapter XII Diseases of the skin and subcutaneous tissue	0.0422	192976	11637	18	0.00154679	181339	459	0.00253117	0.6105	0.3811	0.9781
IGF1R	41202#M219#Acquired deformity of limb unspecified	URmtr	Chapter XIII Diseases of the musculoskeletal system and connective tissue	0.0422	297658	48	1	0.0208333	297610	266	0.000893787	23.7837	3.2694	173.017
IGF1R	130843#Source of report of F03 unspecified dementia	URmtr	Chapter V Mental and behavioural disorders	0.0422	365663	3583	7	0.00195367	362080	317	0.000875497	2.2339	1.0556	4.7276
IGF1R	3606#Chest pain or discomfort walking normally	flexdmg	Chapter XVIII Symptoms signs and abnormal clinical and laboratory findings not elsewhere classified	0.0422	63898	11525	115	0.00997831	52373	421	0.00803849	1.2437	1.011	1.5301
IGF1R	40006#C821#Follicular lymphoma grade II	raredmgmtr	Chapter II Neoplasms	0.0422	319049	170	2	0.0117647	318879	606	0.00190041	6.2524	1.5473	25.2645
IP6K1	40002#Block I10-I15#I10-I15 Hypertensive diseases	flexdmg	Chapter IX Diseases of the circulatory system	0.0422	275918	2342	4	0.00170794	273576	149	0.000544638	3.1396	1.162	8.4824
IP6K1	131631#Source of report of K52 other non infective gastro enteritis and colitis	flexnonsynmtr	Chapter XI Diseases of the digestive system	0.0422	381618	24680	14	0.000567261	356938	351	0.000983364	0.5766	0.3379	0.9839
IP6K1	40002#Block I10-I15#I10-I15 Hypertensive diseases	ptvraredmg	Chapter IX Diseases of the circulatory system	0.0422	275918	2342	4	0.00170794	273576	149	0.000544638	3.1396	1.162	8.4824
IP6K1	40002#K709#Alcoholic liver disease unspecified	raredmg	Chapter XI Diseases of the digestive system	0.0422	220082	93	1	0.0107527	219989	101	0.000459114	23.6642	3.2665	171.438
IP6K1	40006#C83#Non-follicular lymphoma	rec	Chapter II Neoplasms	0.0422	250381	1347	1	0.00074239	249034	7	2.81086e-05	26.4304	3.2495	214.976
IP6K1	union#K822#Perforation of gallbladder	syn	Chapter XI Diseases of the digestive system	0.0422	114185	257	2	0.0077821	113928	142	0.0012464	6.2848	1.5482	25.5129
IRS2	union#Q398#Other congenital malformations of oesophagus	UR	Chapter XVII Congenital malformations deformations and chromosomal abnormalities	0.0422	403389	40	1	0.025	403349	434	0.00107599	23.8045	3.2631	173.656
IRS2	40006#C329#Malignant neoplasm: Larynx unspecified	UR	Chapter II Neoplasms	0.0422	166674	42	1	0.0238095	166632	170	0.00102021	23.8826	3.2664	174.619
IRS2	union#N486#Induratio penis plastica	flexdmg	Chapter XIV Diseases of the genitourinary system	0.0422	118986	1043	9	0.00862895	117943	473	0.00401041	2.1617	1.1146	4.1922
IRS2	41202#R35#Polyuria	ptvraredmg	Chapter XVIII Symptoms signs and abnormal clinical and laboratory findings not elsewhere classified	0.0422	194784	2420	10	0.00413223	192364	405	0.00210538	1.9667	1.0488	3.6879
IRS2	union#C779#Secondary and unspecified malignant neoplasm: Lymph node unspecified	rec	Chapter II Neoplasms	0.0422	235602	1298	2	0.00154083	234304	57	0.000243274	6.342	1.5467	26.0048
MC4R	41202#I850#Oesophageal varices with bleeding	ptvraredmg	Chapter IX Diseases of the circulatory system	0.0422	200872	122	2	0.0163934	200750	532	0.00265006	6.2725	1.5467	25.4367
MC4R	20002#1456#malabsorption|coeliac disease	raredmg	Chapter XI Diseases of the digestive system	0.0422	264363	1810	9	0.00497238	262553	606	0.00230811	2.1601	1.1167	4.1785
MC4R	union#N60#Benign mammary dysplasia	raredmg	Chapter XIV Diseases of the genitourinary system	0.0422	102665	10805	15	0.00138825	91860	220	0.00239495	0.5791	0.3431	0.9773
MC4R	41202#I80#Phlebitis and thrombophlebitis	raredmg	Chapter IX Diseases of the circulatory system	0.0422	254516	4669	18	0.00385522	249847	567	0.00226939	1.7015	1.0633	2.7228
MC4R	union#N185#Chronic kidney disease stage 5	raredmg	Chapter XIV Diseases of the genitourinary system	0.0422	185591	1053	6	0.00569801	184538	437	0.00236808	2.4142	1.0762	5.4157
MC4R	union#B965#Pseudomonas (aeruginosa) as the cause of diseases classified to other chapters	raredmg	Chapter I Certain infectious and parasitic diseases	0.0422	226077	1832	9	0.00491266	224245	511	0.00227876	2.1616	1.1165	4.185
MC4R	union#E144#Unspecified diabetes mellitus; With neurological complications	raredmgmtr	Chapter IV Endocrine nutritional and metabolic diseases	0.0422	139548	47	1	0.0212766	139501	127	0.000910388	23.8572	3.265	174.322
MC4R	union#N459#Orchitis epididymitis and epididymo-orchitis without abscess	raredmgmtr	Chapter XIV Diseases of the genitourinary system	0.0422	119258	1315	4	0.00304183	117943	114	0.000966569	3.1536	1.1618	8.5597
NAA15	41202#A491#Streptococcal and enterococcal infection unspecified site	UR	Chapter I Certain infectious and parasitic diseases	0.0422	291382	80	1	0.0125	291302	156	0.000535527	23.6243	3.2664	170.866
NAA15	union#M139#Arthritis unspecified	ptv	Chapter XIII Diseases of the musculoskeletal system and connective tissue	0.0422	140664	24994	3	0.000120029	115670	2	1.72906e-05	6.9426	1.16	41.5523
NAA15	union#M139#Arthritis unspecified	ptv5pcnt	Chapter XIII Diseases of the musculoskeletal system and connective tissue	0.0422	140664	24994	3	0.000120029	115670	2	1.72906e-05	6.9426	1.16	41.5523
NAA15	41202#C029#Malignant neoplasm: Tongue unspecified	syn	Chapter II Neoplasms	0.0422	215760	161	2	0.0124224	215599	432	0.00200372	6.2651	1.5483	25.3505
PCSK1	union#M0637#Rheumatoid nodule Ankle and foot	UR	Chapter XIII Diseases of the musculoskeletal system and connective tissue	0.0422	80842	43	1	0.0232558	80799	80	0.000990111	24.0235	3.2666	176.675
PCSK1	union#M351#Other overlap syndromes	URmtr	Chapter XIII Diseases of the musculoskeletal system and connective tissue	0.0422	83368	63	1	0.015873	83305	56	0.000672229	23.9772	3.2676	175.94
PCSK1	40001#ChapterI#Chapter I Certain infectious and parasitic diseases	flexnonsynmtr	Chapter I Certain infectious and parasitic diseases	0.0422	347595	269	4	0.0148699	347326	1670	0.00480816	3.1242	1.1626	8.3957
PCSK1	41202#B18#Chronic viral hepatitis	ptvraredmg	Chapter I Certain infectious and parasitic diseases	0.0422	284503	203	3	0.0147783	284300	1070	0.00376363	3.9705	1.2678	12.4353
PCSK1	130785#Source of report of E61 deficiency of other nutrient elements	raredmg	Chapter IV Endocrine nutritional and metabolic diseases	0.0422	370578	1226	9	0.00734095	369352	1259	0.00340867	2.1621	1.1197	4.1752
PCSK1	union#G440#Cluster headache syndrome	syn	Chapter VI Diseases of the nervous system	0.0422	277275	197	2	0.0101523	277078	454	0.00163853	6.2493	1.5471	25.2423
PTPRG	41202#N32#Other disorders of bladder	flexnonsynmtr	Chapter XIV Diseases of the genitourinary system	0.0422	242046	7261	128	0.0176284	234785	3434	0.0146261	1.209	1.0118	1.4445
PTPRG	41202#J32#Chronic sinusitis	raredmgmtr	Chapter X Diseases of the respiratory system	0.0422	374528	1855	9	0.00485175	372673	839	0.0022513	2.1607	1.1185	4.1739
RIF1	union#B344#Papovavirus infection unspecified site	UR	Chapter I Certain infectious and parasitic diseases	0.0422	166426	32	1	0.03125	166394	223	0.00134019	24.0375	3.2672	176.85
RIF1	union#M2536#Other instability of joint Lower leg	URmtr	Chapter XIII Diseases of the musculoskeletal system and connective tissue	0.0422	139707	49	1	0.0204082	139658	122	0.000873563	23.8279	3.2629	174.009
RIF1	union#N329#Bladder disorder unspecified	flexdmg	Chapter XIV Diseases of the genitourinary system	0.0422	189880	1203	10	0.00831255	188677	802	0.00425065	1.9636	1.0497	3.6731
RIF1	union#Z822#Family history of deafness and hearing loss	flexnonsynmtr	Chapter XXI Factors influencing health status and contact with health services	0.0422	154605	33	2	0.0606061	154572	1527	0.00987889	6.4662	1.5461	27.0426
RIF1	union#F059#Delirium unspecified	raredmgmtr	Chapter V Mental and behavioural disorders	0.0422	204780	3973	12	0.00302039	200807	321	0.00159855	1.8921	1.0624	3.3698
RIF1	union#Z80#Family history of malignant neoplasm	raredmgmtr	Chapter XXI Factors influencing health status and contact with health services	0.0422	147691	16832	38	0.0022576	130859	204	0.00155893	1.4492	1.0246	2.0497
RIF1	union#J39#Other diseases of upper respiratory tract	rec	Chapter X Diseases of the respiratory system	0.0422	160799	2053	4	0.00194837	158746	98	0.000617338	3.1603	1.1617	8.597
RMC1	130709#Source of report of E11 non insulin dependent diabetes mellitus	UR	Chapter IV Endocrine nutritional and metabolic diseases	0.0422	317154	33940	38	0.00111962	283214	218	0.000769736	1.4551	1.0308	2.054
RMC1	union#B009#Herpesviral infection unspecified	UR	Chapter I Certain infectious and parasitic diseases	0.0422	278612	8197	12	0.00146395	270415	209	0.000772886	1.8954	1.0589	3.3929
RMC1	union#M792#Neuralgia and neuritis unspecified	URmtr	Chapter XIII Diseases of the musculoskeletal system and connective tissue	0.0422	124046	878	2	0.0022779	123168	44	0.000357236	6.3888	1.5464	26.395
RMC1	131057#Source of report of G45 transient cerebral ischaemic attacks and related syndromes	URmtr	Chapter VI Diseases of the nervous system	0.0422	345338	8540	9	0.00105386	336798	164	0.000486939	2.1655	1.1066	4.2377
RMC1	union#H619#Disorder of external ear unspecified	flexdmg	Chapter VIII Diseases of the ear and mastoid process	0.0422	146066	90	2	0.0222222	145976	525	0.00359648	6.2966	1.5462	25.6415
RMC1	union#Block M50-M54#M50-M54 Other dorsopathies	flexdmg	Chapter XIII Diseases of the musculoskeletal system and connective tissue	0.0422	160530	35098	145	0.00413129	125432	425	0.00338829	1.2202	1.0102	1.4739
RMC1	41202#E111#Type 2 diabetes mellitus; With ketoacidosis	raredmg	Chapter IV Endocrine nutritional and metabolic diseases	0.0422	311115	198	2	0.010101	310917	507	0.00163066	6.2474	1.5472	25.226
RMC1	union#A28#Other zoonotic bacterial diseases not elsewhere classified	raredmgmtr	Chapter I Certain infectious and parasitic diseases	0.0422	277297	58	1	0.0172414	277239	205	0.000739434	23.7085	3.2673	172.034
RMC1	41202#E53#Deficiency of other B group vitamins	syn	Chapter IV Endocrine nutritional and metabolic diseases	0.0422	405211	109	2	0.0183486	405102	1203	0.00296962	6.2756	1.5476	25.4478
SLTM	41202#C75#Malignant neoplasm of other endocrine glands and related structures	UR	Chapter II Neoplasms	0.0422	297128	51	1	0.0196078	297077	250	0.000841533	23.7462	3.2675	172.57
SLTM	41202#C435#Malignant neoplasm: Malignant melanoma of trunk	flexdmg	Chapter II Neoplasms	0.0422	207351	1047	7	0.00668577	206304	621	0.00301012	2.2293	1.0557	4.7075
SLTM	20002#1125#pleurisy	flexdmg	Chapter X Diseases of the respiratory system	0.0422	405539	1434	9	0.00627615	404105	1177	0.00291261	2.1621	1.1199	4.1744
SLTM	union#I310#Chronic adhesive pericarditis	flexnonsynmtr	Chapter IX Diseases of the circulatory system	0.0422	126133	75	2	0.0266667	126058	544	0.00431547	6.3212	1.5474	25.8218
SLTM	union#M796#Pain in limb	ptv	Chapter XIII Diseases of the musculoskeletal system and connective tissue	0.0422	133187	10918	5	0.000457959	122269	19	0.000155395	2.948	1.1005	7.8968
SLTM	union#M796#Pain in limb	ptv5pcnt	Chapter XIII Diseases of the musculoskeletal system and connective tissue	0.0422	133187	10918	5	0.000457959	122269	19	0.000155395	2.948	1.1005	7.8968
SLTM	20002#1464#rheumatoid arthritis	ptvraredmg	Chapter XIII Diseases of the musculoskeletal system and connective tissue	0.0422	254115	4717	3	0.000635997	249398	491	0.00196874	0.3226	0.1037	1.0041
SLTM	40006#C927#Other myeloid leukaemia	raredmgmtr	Chapter II Neoplasms	0.0422	197790	66	1	0.0151515	197724	128	0.000647367	23.7495	3.2705	172.461
TNK2	union#I671#Cerebral aneurysm nonruptured	raredmgmtr	Chapter IX Diseases of the circulatory system	0.0422	163142	737	5	0.00678426	162405	412	0.00253687	2.6857	1.1086	6.5063
TNK2	41202#M878#Other osteonecrosis	syn	Chapter XIII Diseases of the musculoskeletal system and connective tissue	0.0422	297653	43	2	0.0465116	297610	2253	0.00757031	6.3949	1.5458	26.4547
TNRC6B	40011#9350#Craniopharyngioma	UR	Chapter II Neoplasms	0.0422	281152	32	1	0.03125	281120	378	0.00134462	23.9582	3.2622	175.954
TNRC6B	41202#G430#Migraine without aura [common migraine]	UR	Chapter VI Diseases of the nervous system	0.0422	384087	32	1	0.03125	384055	516	0.00134356	23.9772	3.267	175.974
TNRC6B	41202#Block H25-H28#H25-H28 Disorders of lens	UR	Chapter VII Diseases of the eye and adnexa	0.0422	371917	46760	78	0.00166809	325157	420	0.00129168	1.2919	1.0144	1.6454
TNRC6B	41202#Z422#Follow-up care involving plastic surgery of other parts of trunk	flexnonsynmtr	Chapter XXI Factors influencing health status and contact with health services	0.0422	237434	67	2	0.0298507	237367	1149	0.00484061	6.3257	1.547	25.8654
TNRC6B	union#F445#Dissociative convulsions	raredmgmtr	Chapter V Mental and behavioural disorders	0.0422	188453	66	1	0.0151515	188387	122	0.000647603	23.7409	3.2681	172.462
TNRC6B	41202#M60#Myositis	syn	Chapter XIII Diseases of the musculoskeletal system and connective tissue	0.0422	297808	198	3	0.0151515	297610	1148	0.0038574	3.973	1.2684	12.4443
TNRC6B	41202#K851#Biliary acute pancreatitis	syn	Chapter XI Diseases of the digestive system	0.0422	238617	636	6	0.00943396	237981	936	0.00393309	2.4119	1.0767	5.403
UBB	130815#Source of report of E78 disorders of lipoprotein metabolism and other lipidaemias	UR	Chapter IV Endocrine nutritional and metabolic diseases	0.0422	338802	100062	24	0.000239851	238740	33	0.000138226	1.7354	1.0257	2.9361
UBB	union#G959#Disease of spinal cord unspecified	UR	Chapter VI Diseases of the nervous system	0.0422	277377	299	1	0.00334448	277078	39	0.000140755	23.8375	3.2643	174.073
UBB	130815#Source of report of E78 disorders of lipoprotein metabolism and other lipidaemias	URmtr	Chapter IV Endocrine nutritional and metabolic diseases	0.0422	338802	100062	24	0.000239851	238740	33	0.000138226	1.7354	1.0257	2.9361
UBB	union#G959#Disease of spinal cord unspecified	URmtr	Chapter VI Diseases of the nervous system	0.0422	277377	299	1	0.00334448	277078	39	0.000140755	23.8375	3.2643	174.073
UBB	41202#D591#Other autoimmune haemolytic anaemias	flexdmg	Chapter III Diseases of the blood and blood-forming organs and certain disorders involving the immune mechanism	0.0422	398472	116	1	0.00862069	398356	147	0.000369017	23.5557	3.2682	169.779
UBB	41202#D759#Disease of blood and blood-forming organs unspecified	flexnonsynmtr	Chapter III Diseases of the blood and blood-forming organs and certain disorders involving the immune mechanism	0.0422	323468	109	1	0.00917431	323359	127	0.000392752	23.5661	3.2644	170.124
UBB	41202#D591#Other autoimmune haemolytic anaemias	ptvraredmg	Chapter III Diseases of the blood and blood-forming organs and certain disorders involving the immune mechanism	0.0422	398472	116	1	0.00862069	398356	147	0.000369017	23.5557	3.2682	169.779
UBB	union#L720#Epidermal cyst	raredmg	Chapter XII Diseases of the skin and subcutaneous tissue	0.0422	199958	2985	2	0.000670017	196973	20	0.000101537	6.6025	1.5425	28.2608
UBB	union#L720#Epidermal cyst	raredmgmtr	Chapter XII Diseases of the skin and subcutaneous tissue	0.0422	199958	2985	2	0.000670017	196973	20	0.000101537	6.6025	1.5425	28.2608
UBB	41202#H908#Mixed conductive and sensorineural hearing loss unspecified	syn	Chapter VIII Diseases of the ear and mastoid process	0.0422	411050	34	1	0.0294118	411016	520	0.00126516	23.9217	3.2656	175.233
UBB	41202#M8996#Disorder of bone unspecified Lower leg	syn	Chapter XIII Diseases of the musculoskeletal system and connective tissue	0.0422	297643	33	1	0.030303	297610	388	0.00130372	23.9386	3.2629	175.629
UBB	union#Q03#Congenital hydrocephalus	syn	Chapter XVII Congenital malformations deformations and chromosomal abnormalities	0.0422	403383	34	1	0.0294118	403349	510	0.00126441	23.9358	3.2674	175.343
UBR2	union#N760#Acute vaginitis	UR	Chapter XIV Diseases of the genitourinary system	0.0422	91443	212	2	0.00943396	91231	138	0.00151264	6.2866	1.5464	25.557
UBR2	41202#M2546#Effusion of joint Lower leg	flexnonsynmtr	Chapter XIII Diseases of the musculoskeletal system and connective tissue	0.0422	242430	661	9	0.0136157	241769	1534	0.0063449	2.1618	1.1176	4.1815
UBR2	41202#G459#Transient cerebral ischaemic attack unspecified	ptvraredmg	Chapter VI Diseases of the nervous system	0.0422	314301	3094	22	0.00711054	311207	1406	0.00451789	1.578	1.0341	2.4079
UBR2	41202#N649#Disorder of breast unspecified	raredmg	Chapter XIV Diseases of the genitourinary system	0.0422	158792	184	3	0.0163043	158608	658	0.00414859	3.9787	1.268	12.4841
UBR2	union#I120#Hypertensive renal disease with renal failure	raredmgmtr	Chapter IX Diseases of the circulatory system	0.0422	120831	1550	7	0.00451613	119281	241	0.00202044	2.2408	1.0551	4.7589
UBR3	union#M2339#Other meniscus derangements Unspecified ligament or Unspecified meniscus	UR	Chapter XIII Diseases of the musculoskeletal system and connective tissue	0.0422	109988	246	2	0.00813008	109742	143	0.00130306	6.2822	1.5473	25.5069
UBR3	union#K082#Atrophy of edentulous alveolar ridge	flexnonsynmtr	Chapter XI Diseases of the digestive system	0.0422	132076	79	2	0.0253165	131997	541	0.00409858	6.3114	1.5465	25.7568
UBR3	41202#E11#Type 2 diabetes mellitus	ptv	Chapter IV Endocrine nutritional and metabolic diseases	0.0422	273464	1677	2	0.00119261	271787	51	0.000187647	6.362	1.5476	26.1539
UBR3	41202#E11#Type 2 diabetes mellitus	ptv5pcnt	Chapter IV Endocrine nutritional and metabolic diseases	0.0422	273464	1677	2	0.00119261	271787	51	0.000187647	6.362	1.5476	26.1539
UBR3	union#D06#Carcinoma in situ of cervix uteri	raredmg	Chapter II Neoplasms	0.0422	139685	5512	27	0.0048984	134173	437	0.00325699	1.5064	1.0203	2.2241
UBR3	131215#Source of report of H55 nystagmus and other irregular eye movements	syn	Chapter VII Diseases of the eye and adnexa	0.0422	364563	596	6	0.0100671	363967	1529	0.00420093	2.4106	1.0769	5.3961
APBA1	41202#Block C40-C41#C40-C41 Malignant neoplasms of bone and articular cartilage	flexdmg	Chapter II Neoplasms	0.0423	220356	174	3	0.0172414	220182	968	0.00439636	3.973	1.2665	12.4629
APBA1	41202#M2441#Recurrent dislocation and subluxation of joint Shoulder region	ptv	Chapter XIII Diseases of the musculoskeletal system and connective tissue	0.0423	220322	156	1	0.00641026	220166	60	0.000272522	23.6673	3.2595	171.851
APBA1	union#M65#Synovitis and tenosynovitis	ptv	Chapter XIII Diseases of the musculoskeletal system and connective tissue	0.0423	134753	17133	0	0	117620	28	0.000238055	0	NA	NA
APBA1	41202#R06#Abnormalities of breathing	ptv	Chapter XVIII Symptoms signs and abnormal clinical and laboratory findings not elsewhere classified	0.0423	236895	8099	5	0.00061736	228796	51	0.000222906	2.7707	1.1055	6.9439
APBA1	41202#H25#Senile cataract	ptv	Chapter VII Diseases of the eye and adnexa	0.0423	345343	24250	12	0.000494845	321093	83	0.000258492	1.9148	1.0451	3.5081
APBA1	41202#M2441#Recurrent dislocation and subluxation of joint Shoulder region	ptv5pcnt	Chapter XIII Diseases of the musculoskeletal system and connective tissue	0.0423	220322	156	1	0.00641026	220166	60	0.000272522	23.6673	3.2595	171.851
APBA1	union#M65#Synovitis and tenosynovitis	ptv5pcnt	Chapter XIII Diseases of the musculoskeletal system and connective tissue	0.0423	134753	17133	0	0	117620	28	0.000238055	0	NA	NA
APBA1	41202#R06#Abnormalities of breathing	ptv5pcnt	Chapter XVIII Symptoms signs and abnormal clinical and laboratory findings not elsewhere classified	0.0423	236895	8099	5	0.00061736	228796	51	0.000222906	2.7707	1.1055	6.9439
APBA1	41202#H25#Senile cataract	ptv5pcnt	Chapter VII Diseases of the eye and adnexa	0.0423	345343	24250	12	0.000494845	321093	83	0.000258492	1.9148	1.0451	3.5081
APBA1	130805#Source of report of E73 lactose intolerance	rec	Chapter IV Endocrine nutritional and metabolic diseases	0.0423	298589	416	1	0.00240385	298173	30	0.000100613	23.9472	3.258	176.016
BSN	union#H258#Other senile cataract	URmtr	Chapter VII Diseases of the eye and adnexa	0.0423	239877	6242	14	0.00224287	233635	287	0.00122841	1.8277	1.0682	3.1271
BSN	41202#R76#Other abnormal immunological findings in serum	flexdmg	Chapter XVIII Symptoms signs and abnormal clinical and laboratory findings not elsewhere classified	0.0423	158236	195	5	0.025641	158041	1528	0.00966838	2.6955	1.1076	6.5602
BSN	union#Block B65-B83#B65-B83 Helminthiases	ptv	Chapter I Certain infectious and parasitic diseases	0.0423	277479	240	1	0.00416667	277239	49	0.000176743	23.6692	3.2551	172.11
BSN	union#Block B65-B83#B65-B83 Helminthiases	ptv5pcnt	Chapter I Certain infectious and parasitic diseases	0.0423	277479	240	1	0.00416667	277239	49	0.000176743	23.6692	3.2551	172.11
BSN	union#K64#Haemorrhoids and perianal venous thrombosis	raredmg	Chapter XI Diseases of the digestive system	0.0423	185795	39860	272	0.00682388	145935	864	0.00592044	1.1536	1.0062	1.3227
BSN	131761#Source of report of L53 other erythematous conditions	raredmg	Chapter XII Diseases of the skin and subcutaneous tissue	0.0423	419387	1463	3	0.00205058	417924	2576	0.0061638	0.3313	0.1067	1.0291
BSN	132123#Source of report of N80 endometriosis	raredmgmtr	Chapter XIV Diseases of the genitourinary system	0.0423	226122	8262	33	0.00399419	217860	597	0.00274029	1.4594	1.0272	2.0735
BSN	union#C433#Malignant neoplasm: Malignant melanoma of other and unspecified parts of face	rec	Chapter II Neoplasms	0.0423	234544	490	6	0.0122449	234054	1197	0.0051142	2.4116	1.0759	5.4054
GCK	40011#9652#Hodgkin lymphoma mixed cellularity	UR	Chapter II Neoplasms	0.0423	287690	64	1	0.015625	287626	193	0.00067101	23.6395	3.2622	171.306
GCK	union#K732#Chronic active hepatitis not elsewhere classified	UR	Chapter XI Diseases of the digestive system	0.0423	127978	65	1	0.0153846	127913	84	0.000656696	23.7777	3.2607	173.392
GCK	union#M2323#Derangement of meniscus due to old tear or injury Medial collateral ligament or Other and unspecified medial meniscus	flexnonsynmtr	Chapter XIII Diseases of the musculoskeletal system and connective tissue	0.0423	122101	4838	16	0.00330715	117263	221	0.00188465	1.7573	1.0571	2.9213
GCK	2335#Chest pain or discomfort	ptvraredmg	Chapter IX Diseases of the circulatory system	0.0423	370750	66049	166	0.00251329	304701	639	0.00209714	1.1989	1.0105	1.4225
GCK	41202#Block G30-G32#G30-G32 Other degenerative diseases of the nervous system	raredmg	Chapter VI Diseases of the nervous system	0.0423	325978	667	4	0.005997	325311	629	0.00193353	3.1143	1.1618	8.3482
GCK	40011#9950#Polycythemia vera	syn	Chapter II Neoplasms	0.0423	299245	209	2	0.00956938	299036	462	0.00154496	6.2441	1.5466	25.2098
GIGYF1	union#Q24#Other congenital malformations of heart	flexdmg	Chapter XVII Congenital malformations deformations and chromosomal abnormalities	0.0423	343158	375	9	0.024	342783	3862	0.0112666	2.158	1.113	4.1839
GIGYF1	union#D509#Iron deficiency anaemia unspecified	flexnonsynmtr	Chapter III Diseases of the blood and blood-forming organs and certain disorders involving the immune mechanism	0.0423	346387	13590	128	0.00941869	332797	2602	0.00781858	1.2066	1.0096	1.4421
GIGYF1	union#Block L00-L08#L00-L08 Infections of the skin and subcutaneous tissue	flexnonsynmtr	Chapter XII Diseases of the skin and subcutaneous tissue	0.0423	183735	18070	174	0.00962922	165665	1351	0.00815501	1.1825	1.0091	1.3858
GIGYF1	41202#D860#Sarcoidosis of lung	ptv	Chapter III Diseases of the blood and blood-forming organs and certain disorders involving the immune mechanism	0.0423	398480	124	1	0.00806452	398356	138	0.000346424	23.4605	3.2554	169.073
GIGYF1	union#E538#Deficiency of other specified B group vitamins	ptv	Chapter IV Endocrine nutritional and metabolic diseases	0.0423	230365	2649	3	0.0011325	227716	64	0.000281052	4.033	1.2662	12.845
GIGYF1	41202#D860#Sarcoidosis of lung	ptv5pcnt	Chapter III Diseases of the blood and blood-forming organs and certain disorders involving the immune mechanism	0.0423	398480	124	1	0.00806452	398356	138	0.000346424	23.4605	3.2554	169.073
GIGYF1	union#E538#Deficiency of other specified B group vitamins	ptv5pcnt	Chapter IV Endocrine nutritional and metabolic diseases	0.0423	230365	2649	3	0.0011325	227716	64	0.000281052	4.033	1.2662	12.845
GIGYF1	union#K869#Disease of pancreas unspecified	syn	Chapter XI Diseases of the digestive system	0.0423	146867	12255	75	0.00611995	134612	642	0.00476926	1.285	1.0109	1.6333
HNF1A	union#K754#Autoimmune hepatitis	UR	Chapter XI Diseases of the digestive system	0.0423	109167	311	2	0.00643087	108856	112	0.00102888	6.2843	1.5455	25.5531
HNF1A	40001#J43#Emphysema	UR	Chapter X Diseases of the respiratory system	0.0423	285211	47	1	0.0212766	285164	261	0.000915263	23.7301	3.2604	172.716
HNF1A	union#G442#Tension-type headache	ptv	Chapter VI Diseases of the nervous system	0.0423	216255	583	1	0.00171527	215672	15	6.95501e-05	24.703	3.2577	187.323
HNF1A	union#H93#Other disorders of ear not elsewhere classified	raredmgmtr	Chapter VIII Diseases of the ear and mastoid process	0.0423	172121	15859	24	0.00151334	156262	362	0.00231662	0.6527	0.4317	0.9869
HNF1A	40011#8522#Infiltrating duct and lobular carcinoma	raredmgmtr	Chapter II Neoplasms	0.0423	226481	587	4	0.00681431	225894	496	0.00219572	3.1179	1.1617	8.3683
HNF1A	41202#N40#Hyperplasia of prostate	raredmgmtr	Chapter XIV Diseases of the genitourinary system	0.0423	166420	9142	12	0.00131262	157278	368	0.00233981	0.5604	0.3152	0.9963
HNF1A	41202#N21#Calculus of lower urinary tract	rec	Chapter XIV Diseases of the genitourinary system	0.0423	186187	1002	1	0.000998004	185185	7	3.78e-05	26.4276	3.2484	215.004
HNF1A	union#Block Q60-Q64#Q60-Q64 Congenital malformations of the urinary system	rec	Chapter XVII Congenital malformations deformations and chromosomal abnormalities	0.0423	353951	1387	1	0.000720981	352564	10	2.83636e-05	25.4368	3.2539	198.848
HNF4A	union#I788#Other diseases of capillaries	UR	Chapter IX Diseases of the circulatory system	0.0423	182649	58	1	0.0172414	182591	135	0.000739357	23.711	3.2597	172.474
HNF4A	40006#D43#Neoplasm of uncertain or unknown behaviour of brain and central nervous system	URmtr	Chapter II Neoplasms	0.0423	318974	95	1	0.0105263	318879	144	0.000451582	23.5472	3.2604	170.062
HNF4A	41202#C50#Malignant neoplasm of breast	flexdmg	Chapter II Neoplasms	0.0423	174676	14332	64	0.00446553	160344	928	0.00578756	0.7705	0.5978	0.9933
HNF4A	union#L700#Acne vulgaris	raredmg	Chapter XII Diseases of the skin and subcutaneous tissue	0.0423	197274	301	3	0.00996678	196973	499	0.00253334	3.9638	1.2668	12.4022
HNF4A	union#Block D37-D48#D37-D48 Neoplasms of uncertain or unknown behaviour	rec	Chapter II Neoplasms	0.0423	236428	10009	1	9.99101e-05	226419	0	0	NA	NA	NA
IGF1R	union#L21#Seborrhoeic dermatitis	UR	Chapter XII Diseases of the skin and subcutaneous tissue	0.0423	205567	8594	22	0.00255993	196973	320	0.00162459	1.5772	1.0234	2.4308
IGF1R	union#I421#Obstructive hypertrophic cardiomyopathy	URmtr	Chapter IX Diseases of the circulatory system	0.0423	113108	337	2	0.00593472	112771	107	0.000948825	6.2862	1.5456	25.5664
IGF1R	41202#K047#Periapical abscess without sinus	flexdmg	Chapter XI Diseases of the digestive system	0.0423	224860	1064	3	0.00281955	223796	1914	0.00855243	0.3278	0.1055	1.0189
IGF1R	union#B35#Dermatophytosis	flexnonsynmtr	Chapter I Certain infectious and parasitic diseases	0.0423	259521	27843	89	0.00319649	231678	930	0.00401419	0.7956	0.6399	0.9893
IGF1R	41202#K221#Ulcer of oesophagus	ptv	Chapter XI Diseases of the digestive system	0.0423	172526	4199	3	0.000714456	168327	29	0.000172284	4.1492	1.2634	13.6265
IGF1R	41202#K221#Ulcer of oesophagus	ptv5pcnt	Chapter XI Diseases of the digestive system	0.0423	172526	4199	3	0.000714456	168327	29	0.000172284	4.1492	1.2634	13.6265
IGF1R	union#K073#Anomalies of tooth position	raredmg	Chapter XI Diseases of the digestive system	0.0423	159777	294	4	0.0136054	159483	701	0.00439545	3.1242	1.1615	8.4041
IGF1R	union#M236#Other spontaneous disruption of ligament(s) of knee	raredmg	Chapter XIII Diseases of the musculoskeletal system and connective tissue	0.0423	107333	168	3	0.0178571	107165	487	0.00454439	3.9828	1.267	12.5195
IGF1R	131619#Source of report of K43 ventral hernia	raredmg	Chapter XI Diseases of the digestive system	0.0423	369921	6327	17	0.0026869	363594	1591	0.00437576	0.613	0.3799	0.9892
IGF1R	41202#D64#Other anaemias	raredmgmtr	Chapter III Diseases of the blood and blood-forming organs and certain disorders involving the immune mechanism	0.0423	406905	8549	8	0.000935782	398356	759	0.00190533	0.4907	0.2444	0.9851
IGF1R	union#N751#Abscess of Bartholin gland	syn	Chapter XIV Diseases of the genitourinary system	0.0423	91671	440	7	0.0159091	91231	655	0.00717958	2.2355	1.0552	4.736
IP6K1	41202#H160#Corneal ulcer	UR	Chapter VII Diseases of the eye and adnexa	0.0423	354012	176	1	0.00568182	353836	86	0.00024305	23.505	3.2553	169.718
IP6K1	union#N40#Hyperplasia of prostate	UR	Chapter XIV Diseases of the genitourinary system	0.0423	146932	28940	13	0.000449205	117992	26	0.000220354	2.039	1.0477	3.9685
IP6K1	union#M2116#Varus deformity not elsewhere classified Lower leg	flexdmg	Chapter XIII Diseases of the musculoskeletal system and connective tissue	0.0423	118169	620	2	0.00322581	117549	60	0.000510425	6.3371	1.5455	25.9837
IP6K1	41202#B59#Pneumocystosis	flexdmg	Chapter I Certain infectious and parasitic diseases	0.0423	261999	82	1	0.0121951	261917	137	0.000523066	23.5902	3.2598	170.714
IP6K1	40006#C503#Malignant neoplasm: Lower-inner quadrant of breast	flexdmg	Chapter II Neoplasms	0.0423	173525	696	2	0.00287356	172829	79	0.000457099	6.3018	1.5457	25.6917
IP6K1	40001#C679#Malignant neoplasm: Bladder unspecified	flexnonsynmtr	Chapter II Neoplasms	0.0423	198078	365	2	0.00547945	197713	174	0.000880064	6.255	1.5461	25.3062
IP6K1	union#M2116#Varus deformity not elsewhere classified Lower leg	ptvraredmg	Chapter XIII Diseases of the musculoskeletal system and connective tissue	0.0423	118169	620	2	0.00322581	117549	60	0.000510425	6.3371	1.5455	25.9837
IP6K1	41202#B59#Pneumocystosis	ptvraredmg	Chapter I Certain infectious and parasitic diseases	0.0423	261999	82	1	0.0121951	261917	137	0.000523066	23.5902	3.2598	170.714
IP6K1	40006#C503#Malignant neoplasm: Lower-inner quadrant of breast	ptvraredmg	Chapter II Neoplasms	0.0423	173525	696	2	0.00287356	172829	79	0.000457099	6.3018	1.5457	25.6917
IP6K1	union#K65#Peritonitis	raredmgmtr	Chapter XI Diseases of the digestive system	0.0423	136299	3139	4	0.00127429	133160	53	0.000398017	3.2044	1.1591	8.8592
IP6K1	41202#N21#Calculus of lower urinary tract	rec	Chapter XIV Diseases of the genitourinary system	0.0423	186187	1002	1	0.000998004	185185	7	3.78e-05	26.4276	3.2484	215.004
IP6K1	4728#Leg pain on walking	syn	Chapter IX Diseases of the circulatory system	0.0423	138354	30554	49	0.00160372	107800	122	0.00113173	1.4177	1.0175	1.9754
IRS2	union#D045#Carcinoma in situ: Skin of trunk	raredmgmtr	Chapter II Neoplasms	0.0423	224150	346	2	0.00578035	223804	208	0.000929385	6.2499	1.5465	25.2582
IRS2	union#C833#Diffuse large B-cell lymphoma	raredmgmtr	Chapter II Neoplasms	0.0423	219940	1322	4	0.00302572	218618	212	0.000969728	3.1266	1.161	8.4202
IRS2	41202#C699#Malignant neoplasm: Eye unspecified	raredmgmtr	Chapter II Neoplasms	0.0423	297122	45	1	0.0222222	297077	284	0.000955981	23.751	3.2611	172.982
IRS2	41202#R599#Enlarged lymph nodes unspecified	rec	Chapter XVIII Symptoms signs and abnormal clinical and laboratory findings not elsewhere classified	0.0423	265052	194	1	0.00515464	264858	58	0.000218985	23.6555	3.26	171.649
MC4R	union#C49#Malignant neoplasm of other connective and soft tissue	UR	Chapter II Neoplasms	0.0423	225083	683	2	0.00292826	224400	105	0.000467914	6.2735	1.5454	25.4682
MC4R	union#K088#Other specified disorders of teeth and supporting structures	URmtr	Chapter XI Diseases of the digestive system	0.0423	160647	1164	2	0.00171821	159483	43	0.000269621	6.3819	1.5442	26.3756
MC4R	union#L28#Lichen simplex chronicus and prurigo	URmtr	Chapter XII Diseases of the skin and subcutaneous tissue	0.0423	171214	1397	2	0.00143164	169817	38	0.00022377	6.4055	1.5438	26.5777
MC4R	41202#M51#Other intervertebral disc disorders	flexdmg	Chapter XIII Diseases of the musculoskeletal system and connective tissue	0.0423	286730	8292	39	0.00470333	278438	926	0.0033257	1.4162	1.0272	1.9525
MC4R	union#Q84#Other congenital malformations of integument	flexdmg	Chapter XVII Congenital malformations deformations and chromosomal abnormalities	0.0423	403446	97	2	0.0206186	403349	1349	0.0033445	6.2737	1.5448	25.4781
MC4R	union#N20#Calculus of kidney and ureter	flexdmg	Chapter XIV Diseases of the genitourinary system	0.0423	183648	10332	46	0.00445219	173316	562	0.00324263	1.3747	1.0171	1.8579
MC4R	20002#1074#angina	flexdmg	Chapter IX Diseases of the circulatory system	0.0423	185528	13458	58	0.0043097	172070	556	0.00323124	1.3352	1.0182	1.7509
MC4R	41202#R638#Other symptoms and signs concerning food and fluid intake	flexnonsynmtr	Chapter XVIII Symptoms signs and abnormal clinical and laboratory findings not elsewhere classified	0.0423	264977	119	2	0.0168067	264858	721	0.00272221	6.2624	1.5448	25.3858
MC4R	41202#R238#Other and unspecified skin changes	ptv	Chapter XVIII Symptoms signs and abnormal clinical and laboratory findings not elsewhere classified	0.0423	264951	93	1	0.0107527	264858	122	0.000460624	23.5866	3.2611	170.593
MC4R	41202#R238#Other and unspecified skin changes	ptv5pcnt	Chapter XVIII Symptoms signs and abnormal clinical and laboratory findings not elsewhere classified	0.0423	264951	93	1	0.0107527	264858	122	0.000460624	23.5866	3.2611	170.593
MC4R	41202#C249#Malignant neoplasm: Biliary tract unspecified	raredmgmtr	Chapter II Neoplasms	0.0423	297121	44	1	0.0227273	297077	291	0.000979544	23.7182	3.2552	172.817
MC4R	41202#J860#Pyothorax with fistula	raredmgmtr	Chapter X Diseases of the respiratory system	0.0423	262248	42	1	0.0238095	262206	269	0.00102591	23.7498	3.2551	173.284
MC4R	union#I352#Aortic (valve) stenosis with insufficiency	raredmgmtr	Chapter IX Diseases of the circulatory system	0.0423	112636	857	3	0.00350058	111779	98	0.00087673	4.0033	1.2666	12.6529
MC4R	union#Block E50-E64#E50-E64 Other nutritional deficiencies	raredmgmtr	Chapter IV Endocrine nutritional and metabolic diseases	0.0423	232306	7243	12	0.00165677	225063	197	0.00087531	1.8943	1.0572	3.3942
MC4R	41202#D43#Neoplasm of uncertain or unknown behaviour of brain and central nervous system	rec	Chapter II Neoplasms	0.0423	255065	290	1	0.00344828	254775	37	0.000145226	23.8229	3.2576	174.217
MC4R	40001#C509#Malignant neoplasm: Breast unspecified	syn	Chapter II Neoplasms	0.0423	175018	1209	4	0.00330852	173809	184	0.00105863	3.1323	1.1613	8.4485
NAA15	union#L65#Other nonscarring hair loss	UR	Chapter XII Diseases of the skin and subcutaneous tissue	0.0423	119044	2647	4	0.00151114	116397	55	0.000472521	3.2014	1.1593	8.8403
NAA15	union#B27#Infectious mononucleosis	flexnonsynmtr	Chapter I Certain infectious and parasitic diseases	0.0423	280207	2968	7	0.00235849	277239	293	0.00105685	2.2345	1.055	4.7328
NAA15	40001#C50#Malignant neoplasm of breast	ptvraredmg	Chapter II Neoplasms	0.0423	175018	1209	4	0.00330852	173809	184	0.00105863	3.1323	1.1613	8.4485
NAA15	20002#1331#pernicious anaemia	syn	Chapter III Diseases of the blood and blood-forming organs and certain disorders involving the immune mechanism	0.0423	301818	1272	6	0.00471698	300546	590	0.00196309	2.4095	1.076	5.3953
NAA15	131491#Source of report of J43 emphysema	syn	Chapter X Diseases of the respiratory system	0.0423	329331	4481	3	0.000669493	324850	667	0.00205326	0.3256	0.1047	1.0126
PCSK1	union#R200#Anaesthesia of skin	UR	Chapter XVIII Symptoms signs and abnormal clinical and laboratory findings not elsewhere classified	0.0423	120364	43	1	0.0232558	120321	120	0.000997332	23.8494	3.256	174.691
PCSK1	41202#C539#Malignant neoplasm: Cervix uteri unspecified	flexnonsynmtr	Chapter II Neoplasms	0.0423	159414	267	4	0.0149813	159147	771	0.00484458	3.1242	1.1609	8.4076
PCSK1	union#I79#Disorders of arteries arterioles and capillaries in diseases classified elsewhere	flexnonsynmtr	Chapter IX Diseases of the circulatory system	0.0423	94963	150	3	0.02	94813	483	0.00509424	3.9857	1.2663	12.5448
PCSK1	41202#G72#Other myopathies	ptv	Chapter VI Diseases of the nervous system	0.0423	384216	161	1	0.00621118	384055	102	0.000265587	23.5265	3.2624	169.661
PCSK1	41202#G72#Other myopathies	ptv5pcnt	Chapter VI Diseases of the nervous system	0.0423	384216	161	1	0.00621118	384055	102	0.000265587	23.5265	3.2624	169.661
PCSK1	union#K13#Other diseases of lip and oral mucosa	ptvraredmg	Chapter XI Diseases of the digestive system	0.0423	157826	6579	36	0.00547196	151247	578	0.00382156	1.4342	1.0233	2.0102
PCSK1	union#H931#Tinnitus	raredmgmtr	Chapter VIII Diseases of the ear and mastoid process	0.0423	196360	40904	112	0.00273812	155456	340	0.00218711	1.2526	1.0115	1.5512
PTPRG	41202#Z860#Personal history of other neoplasms	flexdmg	Chapter XXI Factors influencing health status and contact with health services	0.0423	344409	54	3	0.0555556	344355	4922	0.0142934	4.0566	1.2657	13.002
PTPRG	131551#Source of report of J99 respiratory disorders in DCE	flexnonsynmtr	Chapter X Diseases of the respiratory system	0.0423	419387	442	12	0.0271493	418945	6102	0.0145652	1.8881	1.0633	3.3527
PTPRG	41202#M169#Coxarthrosis unspecified	raredmg	Chapter XIII Diseases of the musculoskeletal system and connective tissue	0.0423	279565	14229	97	0.00681706	265336	1454	0.00547984	1.2457	1.0136	1.531
PTPRG	union#Block L20-L30#L20-L30 Dermatitis and eczema	raredmgmtr	Chapter XII Diseases of the skin and subcutaneous tissue	0.0423	204503	7530	25	0.00332005	196973	421	0.00213735	1.5552	1.0382	2.3297
PTPRG	40006#C440#Malignant neoplasm: Skin of lip	syn	Chapter II Neoplasms	0.0423	264919	349	4	0.0114613	264570	980	0.00370412	3.1185	1.1615	8.3729
RIF1	40002#Block M15-M19#M15-M19 Arthrosis	UR	Chapter XIII Diseases of the musculoskeletal system and connective tissue	0.0423	418744	32	1	0.03125	418712	564	0.00134699	23.916	3.2592	175.497
RIF1	40002#K66#Other disorders of peritoneum	UR	Chapter XI Diseases of the digestive system	0.0423	416754	32	1	0.03125	416722	561	0.00134622	23.9297	3.261	175.599
RIF1	union#D467#Other myelodysplastic syndromes	URmtr	Chapter II Neoplasms	0.0423	257945	42	1	0.0238095	257903	264	0.00102364	23.8026	3.2621	173.681
RIF1	41202#M5429#M5429 Cervicalgia-Site unspe	flexdmg	Chapter XIII Diseases of the musculoskeletal system and connective tissue	0.0423	238458	77	2	0.025974	238381	1005	0.00421594	6.2985	1.5444	25.6866
RIF1	20002#1668#allergy to house dust mite	ptv	Chapter X Diseases of the respiratory system	0.0423	325674	220	1	0.00454545	325454	63	0.000193576	23.5842	3.2565	170.803
RIF1	20002#1668#allergy to house dust mite	ptv5pcnt	Chapter X Diseases of the respiratory system	0.0423	325674	220	1	0.00454545	325454	63	0.000193576	23.5842	3.2565	170.803
RIF1	union#G379#Demyelinating disease of central nervous system unspecified	ptvraredmg	Chapter VI Diseases of the nervous system	0.0423	224634	242	3	0.0123967	224392	708	0.00315519	3.9657	1.267	12.4133
RIF1	union#N601#Diffuse cystic mastopathy	ptvraredmg	Chapter XIV Diseases of the genitourinary system	0.0423	92105	753	6	0.00796813	91352	302	0.00330589	2.4216	1.0759	5.4505
RIF1	41202#J34#Other disorders of nose and nasal sinuses	raredmg	Chapter X Diseases of the respiratory system	0.0423	290717	6279	8	0.00127409	284438	740	0.00260162	0.4891	0.2436	0.9821
RIF1	union#Block C50-C50#C50-C50 Malignant neoplasm of breast	raredmgmtr	Chapter II Neoplasms	0.0423	153195	18462	38	0.00205828	134733	192	0.00142504	1.4453	1.0202	2.0476
RIF1	41202#C77#Secondary and unspecified malignant neoplasm of lymph nodes	syn	Chapter II Neoplasms	0.0423	279186	1537	3	0.00195185	277649	1639	0.00590314	0.3293	0.106	1.0234
RIF1	20001#1068#sarcoma|fibrosarcoma	syn	Chapter II Neoplasms	0.0423	373730	221	4	0.0180995	373509	2190	0.00586331	3.1254	1.1615	8.4102
RMC1	union#F402#Specific (isolated) phobias	URmtr	Chapter V Mental and behavioural disorders	0.0423	171734	1612	3	0.00186104	170122	79	0.000464373	4.0133	1.2658	12.7246
RMC1	union#I489#Atrial fibrillation and atrial flutter unspecified	flexdmg	Chapter IX Diseases of the circulatory system	0.0423	136272	19734	84	0.00425661	116538	388	0.00332939	1.2797	1.0103	1.6209
RMC1	union#Q99#Other chromosome abnormalities not elsewhere classified	flexdmg	Chapter XVII Congenital malformations deformations and chromosomal abnormalities	0.0423	403438	89	2	0.0224719	403349	1471	0.00364697	6.2805	1.5446	25.5375
RMC1	41202#K80#Cholelithiasis	ptv	Chapter XI Diseases of the digestive system	0.0423	210157	18203	9	0.000494424	191954	43	0.000224012	2.2077	1.0761	4.5294
RMC1	41202#K80#Cholelithiasis	ptv5pcnt	Chapter XI Diseases of the digestive system	0.0423	210157	18203	9	0.000494424	191954	43	0.000224012	2.2077	1.0761	4.5294
RMC1	131891#Source of report of M30 polyarteritis nodosa and related conditions	raredmg	Chapter XIII Diseases of the musculoskeletal system and connective tissue	0.0423	419387	191	2	0.0104712	419196	710	0.00169372	6.2372	1.5455	25.1717
SLTM	131411#Source of report of I87 other disorders of veins	URmtr	Chapter IX Diseases of the circulatory system	0.0423	419387	1747	3	0.00171723	417640	181	0.000433388	3.9674	1.2664	12.429
SLTM	41202#J382#Nodules of vocal cords	flexdmg	Chapter X Diseases of the respiratory system	0.0423	372786	113	2	0.0176991	372673	1069	0.00286847	6.2634	1.5451	25.3904
SLTM	20002#1113#emphysema|chronic bronchitis	ptv	Chapter X Diseases of the respiratory system	0.0423	245162	9041	5	0.000553036	236121	47	0.00019905	2.7794	1.1052	6.9897
SLTM	131277#Source of report of I05 rheumatic mitral valve diseases	syn	Chapter IX Diseases of the circulatory system	0.0423	419387	752	5	0.00664894	418635	1045	0.00249621	2.6748	1.1077	6.4586
TNK2	130831#Source of report of E88 other metabolic disorders	URmtr	Chapter IV Endocrine nutritional and metabolic diseases	0.0423	365343	1376	5	0.00363372	363967	495	0.00136001	2.6779	1.1079	6.4727
TNK2	union#R161#Splenomegaly not elsewhere classified	flexnonsynmtr	Chapter XVIII Symptoms signs and abnormal clinical and laboratory findings not elsewhere classified	0.0423	67334	842	18	0.0213777	66492	845	0.0127083	1.6971	1.0587	2.7205
TNK2	131397#Source of report of I80 phlebitis and thrombophlebitis	flexnonsynmtr	Chapter IX Diseases of the circulatory system	0.0423	409335	16171	166	0.0102653	393164	4733	0.0120382	0.8512	0.7286	0.9945
TNK2	41202#E21#Hyperparathyroidism and other disorders of parathyroid gland	raredmg	Chapter IV Endocrine nutritional and metabolic diseases	0.0423	282976	732	7	0.00956284	282244	1219	0.00431896	2.2259	1.0551	4.6957
TNK2	union#M230#Cystic meniscus	rec	Chapter XIII Diseases of the musculoskeletal system and connective tissue	0.0423	111097	242	2	0.00826446	110855	147	0.00132606	6.276	1.546	25.4773
TNRC6B	41202#I340#Mitral (valve) insufficiency	UR	Chapter IX Diseases of the circulatory system	0.0423	222808	963	4	0.00415369	221845	296	0.00133426	3.1219	1.1616	8.3903
TNRC6B	41202#C51#Malignant neoplasm of vulva	flexdmg	Chapter II Neoplasms	0.0423	159335	188	3	0.0159574	159147	647	0.00406542	3.9726	1.2663	12.4631
TNRC6B	41202#ChapterI#Chapter I Certain infectious and parasitic diseases	flexdmg	Chapter I Certain infectious and parasitic diseases	0.0423	408034	23702	113	0.00476753	384332	1497	0.00389507	1.2251	1.0114	1.4839
TNRC6B	40001#C260#Malignant neoplasm: Intestinal tract part unspecified	ptv	Chapter II Neoplasms	0.0423	238353	219	1	0.00456621	238134	46	0.000193169	23.7423	3.2597	172.931
TNRC6B	40001#C260#Malignant neoplasm: Intestinal tract part unspecified	ptv5pcnt	Chapter II Neoplasms	0.0423	238353	219	1	0.00456621	238134	46	0.000193169	23.7423	3.2597	172.931
TNRC6B	41202#I442#Atrioventricular block complete	ptvraredmg	Chapter IX Diseases of the circulatory system	0.0423	190525	930	7	0.00752688	189595	643	0.00339144	2.2286	1.0552	4.7068
TNRC6B	41202#M2381#Other internal derangements of knee Anterior cruciate ligament or Anterior horn of medial meniscus	raredmg	Chapter XIII Diseases of the musculoskeletal system and connective tissue	0.0423	247498	299	3	0.0100334	247199	631	0.0025526	3.9604	1.2666	12.3833
TNRC6B	41202#M819#Osteoporosis unspecified	rec	Chapter XIII Diseases of the musculoskeletal system and connective tissue	0.0423	181874	2608	4	0.00153374	179266	87	0.000485312	3.1636	1.1603	8.6257
TNRC6B	41202#D260#Other benign neoplasm: Cervix uteri	rec	Chapter II Neoplasms	0.0423	159234	87	1	0.0114943	159147	78	0.000490113	23.7133	3.2616	172.407
UBB	41202#H359#Retinal disorder unspecified	flexnonsynmtr	Chapter VII Diseases of the eye and adnexa	0.0423	353951	115	1	0.00869565	353836	132	0.000373054	23.5051	3.2585	169.554
UBB	131015#Source of report of G11 hereditary ataxia	raredmg	Chapter VI Diseases of the nervous system	0.0423	329792	331	1	0.00302115	329461	42	0.000127481	23.7676	3.2615	173.201
UBB	131015#Source of report of G11 hereditary ataxia	raredmgmtr	Chapter VI Diseases of the nervous system	0.0423	329792	331	1	0.00302115	329461	42	0.000127481	23.7676	3.2615	173.201
UBB	41202#Q79#Congenital malformations of the musculoskeletal system not elsewhere classified	syn	Chapter XVII Congenital malformations deformations and chromosomal abnormalities	0.0423	302010	35	1	0.0285714	301975	372	0.00123189	23.8459	3.2557	174.657
UBR2	union#R263#Immobility	flexdmg	Chapter XVIII Symptoms signs and abnormal clinical and laboratory findings not elsewhere classified	0.0423	89779	1263	14	0.0110847	88516	539	0.00608929	1.8296	1.0731	3.1193
UBR2	union#D892#Hypergammaglobulinaemia unspecified	flexdmg	Chapter III Diseases of the blood and blood-forming organs and certain disorders involving the immune mechanism	0.0423	302284	385	6	0.0155844	301899	1968	0.00651874	2.4127	1.0758	5.4111
UBR2	41202#K292#Alcoholic gastritis	flexnonsynmtr	Chapter XI Diseases of the digestive system	0.0423	135075	119	3	0.0252101	134956	869	0.00643914	3.9905	1.266	12.5787
UBR3	40006#C34#Malignant neoplasm of bronchus and lung	flexdmg	Chapter II Neoplasms	0.0423	285863	3939	8	0.00203097	281924	1148	0.00407202	0.4977	0.2481	0.9984
UBR3	union#M7925#Neuralgia and neuritis unspecified Pelvic region and thigh	flexdmg	Chapter XIII Diseases of the musculoskeletal system and connective tissue	0.0423	139738	80	2	0.025	139658	566	0.00405276	6.3012	1.5445	25.7066
UBR3	union#M8195#Osteoporosis unspecified Pelvic region and thigh	flexnonsynmtr	Chapter XIII Diseases of the musculoskeletal system and connective tissue	0.0423	86324	193	3	0.015544	86131	340	0.00394748	3.9841	1.2672	12.5257
UBR3	union#Block R00-R09#R00-R09 Symptoms and signs involving the circulatory and respiratory systems	ptv	Chapter XVIII Symptoms signs and abnormal clinical and laboratory findings not elsewhere classified	0.0423	166284	77808	20	0.000257043	88476	10	0.000113025	2.2745	1.0646	4.8595
UBR3	union#Block R00-R09#R00-R09 Symptoms and signs involving the circulatory and respiratory systems	ptv5pcnt	Chapter XVIII Symptoms signs and abnormal clinical and laboratory findings not elsewhere classified	0.0423	166284	77808	20	0.000257043	88476	10	0.000113025	2.2745	1.0646	4.8595
UBR3	union#K750#Abscess of liver	ptvraredmg	Chapter XI Diseases of the digestive system	0.0423	112352	360	4	0.0111111	111992	401	0.00358061	3.1268	1.1614	8.4178
UBR3	131529#Source of report of J84 other interstitial pulmonary diseases	ptvraredmg	Chapter X Diseases of the respiratory system	0.0423	321221	3445	20	0.00580552	317776	1131	0.00355911	1.6349	1.0493	2.5471
UBR3	130013#Source of report of A06 amoebiasis	raredmg	Chapter I Certain infectious and parasitic diseases	0.0423	419387	100	2	0.02	419287	1360	0.0032436	6.2714	1.5449	25.4576
UBR3	131403#Source of report of I83 varicose veins of lower extremities	raredmgmtr	Chapter IX Diseases of the circulatory system	0.0423	367820	21022	50	0.00237846	346798	604	0.00174165	1.3665	1.0238	1.824
UBR3	union#I619#Intracerebral haemorrhage unspecified	syn	Chapter IX Diseases of the circulatory system	0.0423	134299	1204	10	0.00830565	133095	565	0.00424509	1.9645	1.0485	3.6808
APBA1	union#C179#Malignant neoplasm: Small intestine unspecified	ptv	Chapter II Neoplasms	0.0424	258054	151	1	0.00662252	257903	73	0.000283052	23.5461	3.2514	170.515
APBA1	union#C179#Malignant neoplasm: Small intestine unspecified	ptv5pcnt	Chapter II Neoplasms	0.0424	258054	151	1	0.00662252	257903	73	0.000283052	23.5461	3.2514	170.515
APBA1	union#C457#Mesothelioma of other sites	raredmg	Chapter II Neoplasms	0.0424	165689	100	2	0.02	165589	537	0.00324297	6.2726	1.5429	25.502
APBA1	41202#M6591#Synovitis and tenosynovitis unspecified Shoulder region	raredmgmtr	Chapter XIII Diseases of the musculoskeletal system and connective tissue	0.0424	297647	37	1	0.027027	297610	347	0.00116596	23.7963	3.2534	174.052
BSN	union#C80#Malignant neoplasm without specification of site	URmtr	Chapter II Neoplasms	0.0424	261271	3368	9	0.00267221	257903	320	0.00124078	2.1567	1.111	4.1868
BSN	union#B59#Pneumocystosis	flexnonsynmtr	Chapter I Certain infectious and parasitic diseases	0.0424	187338	151	7	0.0463576	187187	3957	0.0211393	2.251	1.0535	4.8096
BSN	41202#F05#Delirium not induced by alcohol and other psychoactive substances	ptvraredmg	Chapter V Mental and behavioural disorders	0.0424	361116	1107	2	0.00180668	360009	2508	0.00696649	0.258	0.0644	1.0335
BSN	41202#L52#Erythema nodosum	ptvraredmg	Chapter XII Diseases of the skin and subcutaneous tissue	0.0424	288959	47	2	0.0425532	288912	2004	0.00693637	6.363	1.5425	26.2476
GCK	40002#R26#Abnormalities of gait and mobility	UR	Chapter XVIII Symptoms signs and abnormal clinical and laboratory findings not elsewhere classified	0.0424	323293	64	1	0.015625	323229	218	0.000674444	23.5191	3.2474	170.334
GCK	41202#I46#Cardiac arrest	UR	Chapter IX Diseases of the circulatory system	0.0424	198127	499	2	0.00400802	197628	127	0.000642621	6.2581	1.5439	25.3668
GCK	41202#K660#Peritoneal adhesions	ptv	Chapter XI Diseases of the digestive system	0.0424	190493	549	1	0.00182149	189944	14	7.37059e-05	24.7563	3.2497	188.595
GCK	41202#Block R30-R39#R30-R39 Symptoms and signs involving the urinary system	ptv	Chapter XVIII Symptoms signs and abnormal clinical and laboratory findings not elsewhere classified	0.0424	221635	26861	6	0.000223372	194774	16	8.21465e-05	2.7196	1.0641	6.9507
GCK	41202#K660#Peritoneal adhesions	ptv5pcnt	Chapter XI Diseases of the digestive system	0.0424	190493	549	1	0.00182149	189944	14	7.37059e-05	24.7563	3.2497	188.595
GCK	41202#Block R30-R39#R30-R39 Symptoms and signs involving the urinary system	ptv5pcnt	Chapter XVIII Symptoms signs and abnormal clinical and laboratory findings not elsewhere classified	0.0424	221635	26861	6	0.000223372	194774	16	8.21465e-05	2.7196	1.0641	6.9507
GCK	union#M2559#Pain in joint Site unspecified	ptvraredmg	Chapter XIII Diseases of the musculoskeletal system and connective tissue	0.0424	118422	159	2	0.0125786	118263	240	0.00202938	6.2645	1.5441	25.4156
GCK	41202#C50#Malignant neoplasm of breast	ptvraredmg	Chapter II Neoplasms	0.0424	174676	14332	44	0.00307005	160344	350	0.00218281	1.4077	1.0284	1.927
GIGYF1	20002#1143#gastritis|gastric erosions	flexnonsynmtr	Chapter XI Diseases of the digestive system	0.0424	343077	651	10	0.015361	342426	2703	0.00789368	1.9607	1.0487	3.666
GIGYF1	union#Block A65-A69#A65-A69 Other spirochaetal diseases	raredmg	Chapter I Certain infectious and parasitic diseases	0.0424	221396	119	3	0.0252101	221277	1426	0.00644441	3.9872	1.2659	12.5589
GIGYF1	41202#N90#Other noninflammatory disorders of vulva and perineum	raredmg	Chapter XIV Diseases of the genitourinary system	0.0424	160285	1677	4	0.00238521	158608	1019	0.00642464	0.3698	0.1383	0.9883
GIGYF1	union#G451#Carotid artery syndrome (hemispheric)	raredmg	Chapter VI Diseases of the nervous system	0.0424	277128	50	2	0.04	277078	1805	0.00651441	6.3544	1.5432	26.1648
GIGYF1	130343#Source of report of B98 other specified infectious agents as the cause of diseases classified to other chapters	raredmg	Chapter I Certain infectious and parasitic diseases	0.0424	398318	3734	35	0.00937333	394584	2606	0.00660442	1.4232	1.018	1.9897
GIGYF1	41202#D696#Thrombocytopenia unspecified	syn	Chapter III Diseases of the blood and blood-forming organs and certain disorders involving the immune mechanism	0.0424	298437	507	6	0.0118343	297930	1474	0.00494747	2.4087	1.0752	5.3959
GIGYF1	union#J851#Abscess of lung with pneumonia	syn	Chapter X Diseases of the respiratory system	0.0424	173658	68	2	0.0294118	173590	830	0.00478138	6.3074	1.5423	25.7942
HNF1A	41202#M8095#Unspecified osteoporosis with pathological fracture Pelvic region and thigh	UR	Chapter XIII Diseases of the musculoskeletal system and connective tissue	0.0424	176502	38	1	0.0263158	176464	200	0.00113338	23.8195	3.2523	174.452
HNF1A	union#B351#Tinea unguium	flexdmg	Chapter I Certain infectious and parasitic diseases	0.0424	192057	173	4	0.0231214	191884	1439	0.00749932	3.1324	1.1606	8.4545
HNF1A	40006#C21#Malignant neoplasm of anus and anal canal	flexdmg	Chapter II Neoplasms	0.0424	255831	251	5	0.0199203	255580	1919	0.00750841	2.6867	1.1071	6.5198
HNF1A	41202#F31#Bipolar affective disorder	ptv	Chapter V Mental and behavioural disorders	0.0424	355968	593	1	0.00168634	355375	25	7.03482e-05	24.0101	3.248	177.49
HNF4A	union#D163#Benign neoplasm: Short bones of lower limb	UR	Chapter II Neoplasms	0.0424	257955	52	1	0.0192308	257903	214	0.000829769	23.6109	3.248	171.634
HNF4A	union#C171#Malignant neoplasm: Jejunum	UR	Chapter II Neoplasms	0.0424	257955	52	1	0.0192308	257903	214	0.000829769	23.6109	3.248	171.634
HNF4A	union#B36#Other superficial mycoses	ptvraredmg	Chapter I Certain infectious and parasitic diseases	0.0424	243269	4748	20	0.0042123	238521	617	0.00258677	1.6311	1.0439	2.5484
HNF4A	132543#Source of report of Q66 congenital deformities of feet	ptvraredmg	Chapter XVII Congenital malformations deformations and chromosomal abnormalities	0.0424	364101	992	6	0.00604839	363109	916	0.00252266	2.4061	1.0755	5.3829
HNF4A	union#Z138#Special screening examination for other specified diseases and disorders	syn	Chapter XXI Factors influencing health status and contact with health services	0.0424	150997	3842	14	0.00364394	147155	294	0.00199789	1.8269	1.0677	3.126
HNF4A	40002#C786#Secondary malignant neoplasm of retroperitoneum and peritoneum	syn	Chapter II Neoplasms	0.0424	267137	166	2	0.0120482	266971	521	0.00195152	6.2368	1.5426	25.2159
HNF4A	41202#D469#Myelodysplastic syndrome unspecified	syn	Chapter II Neoplasms	0.0424	218916	385	3	0.00779221	218531	433	0.00198141	3.9557	1.2652	12.3679
IGF1R	131723#Source of report of L21 seborrhoeic dermatitis	UR	Chapter XII Diseases of the skin and subcutaneous tissue	0.0424	399123	8594	22	0.00255993	390529	635	0.001626	1.5758	1.0296	2.4118
IGF1R	41202#D695#Secondary thrombocytopenia	URmtr	Chapter III Diseases of the blood and blood-forming organs and certain disorders involving the immune mechanism	0.0424	398404	48	1	0.0208333	398356	358	0.000898694	23.6538	3.2546	171.91
IGF1R	40001#G310#Circumscribed brain atrophy	URmtr	Chapter VI Diseases of the nervous system	0.0424	416403	49	1	0.0204082	416354	367	0.000881461	23.6142	3.2508	171.537
IGF1R	union#N501#Vascular disorders of male genital organs	flexdmg	Chapter XIV Diseases of the genitourinary system	0.0424	118704	761	12	0.0157687	117943	993	0.00841932	1.8869	1.0631	3.349
IGF1R	130819#Source of report of E80 disorders of porphyrin and bilirubin metabolism	flexnonsynmtr	Chapter IV Endocrine nutritional and metabolic diseases	0.0424	275695	1626	12	0.00738007	274069	1076	0.00392602	1.8863	1.0656	3.339
IGF1R	union#I632#Cerebral infarction due to unspecified occlusion or stenosis of precerebral arteries	ptv	Chapter IX Diseases of the circulatory system	0.0424	105367	253	1	0.00395257	105114	17	0.000161729	24.5324	3.2524	185.046
IGF1R	union#I632#Cerebral infarction due to unspecified occlusion or stenosis of precerebral arteries	ptv5pcnt	Chapter IX Diseases of the circulatory system	0.0424	105367	253	1	0.00395257	105114	17	0.000161729	24.5324	3.2524	185.046
IGF1R	union#M2426#Disorder of ligament Lower leg	ptvraredmg	Chapter XIII Diseases of the musculoskeletal system and connective tissue	0.0424	99480	67	2	0.0298507	99413	482	0.00484846	6.3154	1.542	25.8659
IGF1R	131893#Source of report of M31 other necrotising vasculopathies	raredmgmtr	Chapter XIII Diseases of the musculoskeletal system and connective tissue	0.0424	356322	1680	7	0.00416667	354642	666	0.00187795	2.2238	1.0544	4.6902
IGF1R	union#M1917#Post-traumatic arthrosis of other joints Ankle and foot	syn	Chapter XIII Diseases of the musculoskeletal system and connective tissue	0.0424	139929	271	5	0.0184502	139658	970	0.00694554	2.6875	1.107	6.5248
IP6K1	41202#N399#Disorder of urinary system unspecified	flexdmg	Chapter XIV Diseases of the genitourinary system	0.0424	283618	610	2	0.00327869	283008	149	0.000526487	6.2447	1.5438	25.2594
IP6K1	41202#N399#Disorder of urinary system unspecified	ptvraredmg	Chapter XIV Diseases of the genitourinary system	0.0424	283618	610	2	0.00327869	283008	149	0.000526487	6.2447	1.5438	25.2594
IRS2	41202#M2574#Osteophyte Hand	flexnonsynmtr	Chapter XIII Diseases of the musculoskeletal system and connective tissue	0.0424	195960	98	3	0.0306122	195862	1535	0.00783715	3.9978	1.2653	12.6313
IRS2	union#R76#Other abnormal immunological findings in serum	flexnonsynmtr	Chapter XVIII Symptoms signs and abnormal clinical and laboratory findings not elsewhere classified	0.0424	66994	423	7	0.0165485	66571	497	0.00746571	2.2371	1.0544	4.7464
IRS2	union#N804#Endometriosis of rectovaginal septum and vagina	raredmgmtr	Chapter XIV Diseases of the genitourinary system	0.0424	91274	43	1	0.0232558	91231	91	0.000997468	23.8462	3.2472	175.115
IRS2	union#L65#Other nonscarring hair loss	raredmgmtr	Chapter XII Diseases of the skin and subcutaneous tissue	0.0424	119044	2647	6	0.00226672	116397	108	0.000927859	2.4462	1.0742	5.5708
IRS2	2247#Hearing difficulty problems	rec	Chapter VIII Diseases of the ear and mastoid process	0.0424	335186	105413	17	0.00016127	229773	65	0.000282888	0.57	0.3342	0.9723
MC4R	41202#Q668#Other congenital deformities of feet	UR	Chapter XVII Congenital malformations deformations and chromosomal abnormalities	0.0424	339888	103	1	0.00970874	339785	142	0.000417911	23.4495	3.2492	169.236
MC4R	41202#I7021#Atherosclerosis of arteries of extremities with gangrene	raredmg	Chapter IX Diseases of the circulatory system	0.0424	165078	142	2	0.0140845	164936	376	0.00227967	6.2523	1.5426	25.3405
MC4R	union#F312#Bipolar affective disorder current episode manic with psychotic symptoms	raredmg	Chapter V Mental and behavioural disorders	0.0424	192254	144	2	0.0138889	192110	432	0.00224871	6.2493	1.5428	25.3128
MC4R	union#Block L55-L59#L55-L59 Radiation-related disorders of the skin and subcutaneous tissue	raredmg	Chapter XII Diseases of the skin and subcutaneous tissue	0.0424	178049	5553	20	0.00360166	172496	382	0.00221454	1.6286	1.0381	2.5552
MC4R	union#N31#Neuromuscular dysfunction of bladder not elsewhere classified	rec	Chapter XIV Diseases of the genitourinary system	0.0424	157449	4242	3	0.000707214	153207	26	0.000169705	4.1696	1.2615	13.7812
MC4R	40002#I489#Atrial fibrillation and atrial flutter unspecified	syn	Chapter IX Diseases of the circulatory system	0.0424	275979	769	3	0.00390117	275210	272	0.000988336	3.9588	1.266	12.3786
MC4R	41202#D165#Benign neoplasm: Lower jaw bone	syn	Chapter II Neoplasms	0.0424	297120	43	1	0.0232558	297077	298	0.00100311	23.712	3.2529	172.85
MC4R	41202#D010#Carcinoma in situ: Colon	syn	Chapter II Neoplasms	0.0424	297120	43	1	0.0232558	297077	298	0.00100311	23.712	3.2529	172.85
MC4R	41202#I714#Abdominal aortic aneurysm without mention of rupture	syn	Chapter IX Diseases of the circulatory system	0.0424	151476	837	3	0.00358423	150639	136	0.000902821	3.9807	1.2654	12.5222
NAA15	union#M4186#Other forms of scoliosis Lumbar region	URmtr	Chapter XIII Diseases of the musculoskeletal system and connective tissue	0.0424	91922	117	1	0.00854701	91805	33	0.000359458	23.9739	3.2517	176.754
NAA15	union#B952#Streptococcus group D and enterococcus as the cause of diseases classified to other chapters	flexdmg	Chapter I Certain infectious and parasitic diseases	0.0424	208671	640	3	0.0046875	208031	247	0.00118732	3.9618	1.2657	12.4015
NAA15	41202#M819#Osteoporosis unspecified	ptv	Chapter XIII Diseases of the musculoskeletal system and connective tissue	0.0424	181874	2608	1	0.000383436	179266	2	1.11566e-05	34.3813	3.1165	379.298
NAA15	41202#M819#Osteoporosis unspecified	ptv5pcnt	Chapter XIII Diseases of the musculoskeletal system and connective tissue	0.0424	181874	2608	1	0.000383436	179266	2	1.11566e-05	34.3813	3.1165	379.298
NAA15	41202#Q44#Congenital malformations of gallbladder bile ducts and liver	ptvraredmg	Chapter XVII Congenital malformations deformations and chromosomal abnormalities	0.0424	309452	40	1	0.025	309412	334	0.00107947	23.7278	3.2504	173.212
NAA15	41202#D63#Anaemia in chronic diseases classified elsewhere	syn	Chapter III Diseases of the blood and blood-forming organs and certain disorders involving the immune mechanism	0.0424	399000	644	4	0.00621118	398356	799	0.00200574	3.1098	1.1607	8.3317
PCSK1	20002#1510#dyspepsia | indigestion	flexnonsynmtr	Chapter XI Diseases of the digestive system	0.0424	342952	527	6	0.0113852	342425	1630	0.00476017	2.4078	1.0752	5.3921
PCSK1	130879#Source of report of F22 persistent delusional disorders	ptvraredmg	Chapter V Mental and behavioural disorders	0.0424	419387	497	5	0.0100604	418890	1585	0.00378381	2.6756	1.1072	6.466
PCSK1	41202#M70#Soft tissue disorders related to use overuse and pressure	raredmg	Chapter XIII Diseases of the musculoskeletal system and connective tissue	0.0424	278617	1917	12	0.00625978	276700	921	0.00332851	1.8862	1.0654	3.3395
PCSK1	union#C675#Malignant neoplasm: Bladder neck	raredmg	Chapter II Neoplasms	0.0424	141352	225	3	0.0133333	141127	479	0.00339411	3.968	1.2655	12.4411
PCSK1	40002#Block I26-I28#I26-I28 Pulmonary heart disease and diseases of pulmonary circulation	raredmgmtr	Chapter IX Diseases of the circulatory system	0.0424	355946	1072	6	0.00559701	354874	828	0.00233322	2.4067	1.0757	5.3847
PCSK1	union#E785#Hyperlipidaemia unspecified	syn	Chapter IV Endocrine nutritional and metabolic diseases	0.0424	184309	10228	25	0.00244427	174081	275	0.00157972	1.5486	1.0278	2.3333
PTPRG	41202#M2426#Disorder of ligament Lower leg	URmtr	Chapter XIII Diseases of the musculoskeletal system and connective tissue	0.0424	209617	36	1	0.0277778	209581	251	0.00119763	23.8281	3.2518	174.604
PTPRG	union#C88#Malignant immunoproliferative diseases	URmtr	Chapter II Neoplasms	0.0424	221796	264	2	0.00757576	221532	271	0.0012233	6.2325	1.5426	25.1808
PTPRG	40011#8980#Carcinosarcoma NOS	ptv	Chapter II Neoplasms	0.0424	235516	100	1	0.01	235416	101	0.000429028	23.5339	3.2509	170.366
PTPRG	40011#8980#Carcinosarcoma NOS	ptv5pcnt	Chapter II Neoplasms	0.0424	235516	100	1	0.01	235416	101	0.000429028	23.5339	3.2509	170.366
PTPRG	41202#E260#Primary hyperaldosteronism	ptvraredmg	Chapter IV Endocrine nutritional and metabolic diseases	0.0424	309547	53	2	0.0377358	309494	1902	0.00614551	6.342	1.5428	26.0691
PTPRG	union#C509#Malignant neoplasm: Breast unspecified	syn	Chapter II Neoplasms	0.0424	148039	13294	63	0.00473898	134745	483	0.00358455	1.3236	1.0173	1.722
RIF1	union#F32#Depressive episode	UR	Chapter V Mental and behavioural disorders	0.0424	243543	51692	85	0.00164436	191851	243	0.00126661	1.2987	1.0143	1.6629
RIF1	41202#H04#Disorders of lacrimal system	flexdmg	Chapter VII Diseases of the eye and adnexa	0.0424	281799	2551	4	0.00156801	279248	1172	0.00419699	0.3726	0.1395	0.9953
RIF1	41202#R56#Convulsions not elsewhere classified	flexdmg	Chapter XVIII Symptoms signs and abnormal clinical and laboratory findings not elsewhere classified	0.0424	216935	2186	3	0.00137237	214749	901	0.0041956	0.3262	0.1049	1.014
RIF1	union#K20#Oesophagitis	ptv	Chapter XI Diseases of the digestive system	0.0424	151482	16233	7	0.00043122	135249	24	0.00017745	2.4307	1.0472	5.6422
RIF1	union#K20#Oesophagitis	ptv5pcnt	Chapter XI Diseases of the digestive system	0.0424	151482	16233	7	0.00043122	135249	24	0.00017745	2.4307	1.0472	5.6422
RIF1	41202#E29#Testicular dysfunction	ptvraredmg	Chapter IV Endocrine nutritional and metabolic diseases	0.0424	188750	106	2	0.0188679	188644	577	0.00305867	6.2681	1.5433	25.4584
RIF1	41202#M45#Ankylosing spondylitis	raredmg	Chapter XIII Diseases of the musculoskeletal system and connective tissue	0.0424	194182	125	2	0.016	194057	503	0.00259202	6.2569	1.5431	25.3702
RIF1	41202#Block N20-N23#N20-N23 Urolithiasis	rec	Chapter XIV Diseases of the genitourinary system	0.0424	230459	7847	9	0.00114694	222612	118	0.00053007	2.1651	1.0989	4.2658
RIF1	23062#T gondii seropositivity for Toxoplasma gondii	syn	Chapter I Certain infectious and parasitic diseases	0.0424	8098	2213	6	0.00271125	5885	39	0.00662702	0.4075	0.1723	0.9639
RIF1	41202#Block K40-K46#K40-K46 Hernia	syn	Chapter XI Diseases of the digestive system	0.0424	199460	42680	224	0.00524836	156780	956	0.00609772	0.86	0.7432	0.995
RMC1	union#D414#Neoplasm of uncertain or unknown behaviour: Bladder	UR	Chapter II Neoplasms	0.0424	175778	1578	4	0.00253485	174200	141	0.000809414	3.1371	1.1598	8.4854
RMC1	41202#K573#Diverticular disease of large intestine without perforation or abscess	URmtr	Chapter XI Diseases of the digestive system	0.0424	257746	24548	18	0.000733257	233198	101	0.000433108	1.6935	1.0255	2.7967
RMC1	41202#M771#Lateral epicondylitis	flexdmg	Chapter XIII Diseases of the musculoskeletal system and connective tissue	0.0424	298318	708	6	0.00847458	297610	1053	0.00353819	2.4071	1.0753	5.3885
RMC1	union#I710#Dissection of aorta [any part]	flexdmg	Chapter IX Diseases of the circulatory system	0.0424	118899	391	4	0.0102302	118508	391	0.00329936	3.1224	1.1602	8.4034
RMC1	41202#N500#Atrophy of testis	flexnonsynmtr	Chapter XIV Diseases of the genitourinary system	0.0424	157343	65	2	0.0307692	157278	787	0.00500388	6.3125	1.5419	25.8429
RMC1	union#C674#Malignant neoplasm: Posterior wall of bladder	ptvraredmg	Chapter II Neoplasms	0.0424	163610	330	3	0.00909091	163280	377	0.00230892	3.9643	1.2662	12.411
RMC1	41202#Z85#Personal history of malignant neoplasm	raredmg	Chapter XXI Factors influencing health status and contact with health services	0.0424	344819	464	3	0.00646552	344355	566	0.00164365	3.9527	1.2663	12.3379
RMC1	41202#N35#Urethral stricture	raredmgmtr	Chapter XIV Diseases of the genitourinary system	0.0424	261967	3442	6	0.00174317	258525	186	0.000719466	2.4254	1.075	5.472
RMC1	41202#N359#Urethral stricture unspecified	raredmgmtr	Chapter XIV Diseases of the genitourinary system	0.0424	262782	3399	6	0.00176523	259383	189	0.000728652	2.4251	1.0751	5.4704
SLTM	union#M2541#Effusion of joint Shoulder region	UR	Chapter XIII Diseases of the musculoskeletal system and connective tissue	0.0424	139706	48	1	0.0208333	139658	125	0.000895044	23.7503	3.2515	173.484
SLTM	41202#Block M40-M43#M40-M43 Deforming dorsopathies	URmtr	Chapter XIII Diseases of the musculoskeletal system and connective tissue	0.0424	231342	1745	3	0.0017192	229597	99	0.00043119	3.9922	1.2646	12.6031
SLTM	41202#Block C15-C26#C15-C26 Malignant neoplasms of digestive organs	flexdmg	Chapter II Neoplasms	0.0424	248851	12225	25	0.00204499	236626	730	0.00308504	0.6622	0.4443	0.9869
SLTM	union#K740#Hepatic fibrosis	ptv	Chapter XI Diseases of the digestive system	0.0424	118914	286	1	0.0034965	118628	17	0.000143305	24.4811	3.247	184.578
SLTM	union#K740#Hepatic fibrosis	ptv5pcnt	Chapter XI Diseases of the digestive system	0.0424	118914	286	1	0.0034965	118628	17	0.000143305	24.4811	3.247	184.578
SLTM	union#I21#Acute myocardial infarction	syn	Chapter IX Diseases of the circulatory system	0.0424	118451	19922	63	0.00316233	98529	232	0.00235464	1.3441	1.017	1.7764
TNK2	41202#K769#Liver disease unspecified	flexdmg	Chapter XI Diseases of the digestive system	0.0424	194173	351	7	0.019943	193822	1751	0.00903406	2.2321	1.0546	4.7244
TNK2	union#I80#Phlebitis and thrombophlebitis	flexnonsynmtr	Chapter IX Diseases of the circulatory system	0.0424	182891	16464	170	0.0103256	166427	2018	0.0121254	0.85	0.7263	0.9949
TNK2	41202#R296#Tendency to fall not elsewhere classified	flexnonsynmtr	Chapter XVIII Symptoms signs and abnormal clinical and laboratory findings not elsewhere classified	0.0424	231082	2098	35	0.0166826	228984	2698	0.0117825	1.4229	1.0166	1.9917
TNK2	3751#Chest pain or discomfort when walking uphill or hurrying	flexnonsynmtr	Chapter XVIII Symptoms signs and abnormal clinical and laboratory findings not elsewhere classified	0.0424	44693	13928	187	0.0134262	30765	343	0.011149	1.207	1.0089	1.4441
TNK2	41202#M8435#Stress fracture not elsewhere classified Pelvic region and thigh	ptv5pcnt	Chapter XIII Diseases of the musculoskeletal system and connective tissue	0.0424	297641	31	1	0.0322581	297610	415	0.00139444	23.8711	3.2477	175.457
TNK2	41202#H500#Convergent concomitant strabismus	rec	Chapter VII Diseases of the eye and adnexa	0.0424	275423	239	2	0.0083682	275184	372	0.00135182	6.2341	1.5443	25.1664
TNK2	40001#ChapterXIII#Chapter XIII Diseases of the musculoskeletal system and connective tissue	syn	Chapter XIII Diseases of the musculoskeletal system and connective tissue	0.0424	418886	174	4	0.0229885	418712	3126	0.00746575	3.1281	1.1599	8.4361
TNRC6B	40011#9450#Oligodendroglioma NOS	UR	Chapter II Neoplasms	0.0424	419387	32	1	0.03125	419355	566	0.00134969	23.8681	3.2527	175.144
TNRC6B	union#Q14#Congenital malformations of posterior segment of eye	flexnonsynmtr	Chapter XVII Congenital malformations deformations and chromosomal abnormalities	0.0424	403614	265	4	0.0150943	403349	1973	0.00489155	3.1178	1.1603	8.3778
UBB	union#Block E65-E68#E65-E68 Obesity and other hyperalimentation	UR	Chapter IV Endocrine nutritional and metabolic diseases	0.0424	256032	29448	7	0.000237707	226584	22	9.70942e-05	2.4486	1.0459	5.7323
UBB	union#Block E65-E68#E65-E68 Obesity and other hyperalimentation	URmtr	Chapter IV Endocrine nutritional and metabolic diseases	0.0424	256032	29448	7	0.000237707	226584	22	9.70942e-05	2.4486	1.0459	5.7323
UBB	union#C481#Malignant neoplasm: Specified parts of peritoneum	flexnonsynmtr	Chapter II Neoplasms	0.0424	173071	119	1	0.00840336	172952	62	0.000358481	23.6318	3.2499	171.84
UBB	131217#Source of report of H57 other disorders of eye and adnexa	flexnonsynmtr	Chapter VII Diseases of the eye and adnexa	0.0424	372732	6830	6	0.000878477	365902	132	0.000360752	2.4364	1.0747	5.5235
UBB	union#K118#Other diseases of salivary glands	ptv	Chapter XI Diseases of the digestive system	0.0424	159670	187	1	0.00534759	159483	36	0.000225729	23.8123	3.2478	174.589
UBB	union#K118#Other diseases of salivary glands	ptv5pcnt	Chapter XI Diseases of the digestive system	0.0424	159670	187	1	0.00534759	159483	36	0.000225729	23.8123	3.2478	174.589
UBR2	131309#Source of report of I26 pulmonary embolism	URmtr	Chapter IX Diseases of the circulatory system	0.0424	379839	10305	16	0.00155264	369534	326	0.000882192	1.7612	1.0658	2.9102
UBR2	20002#1083#subdural haemorrhage|haematoma	ptvraredmg	Chapter IX Diseases of the circulatory system	0.0424	194912	169	3	0.0177515	194743	882	0.00452905	3.9722	1.2657	12.4663
UBR2	union#A490#Staphylococcal infection unspecified site	raredmg	Chapter I Certain infectious and parasitic diseases	0.0424	205716	618	6	0.00970874	205098	831	0.00405172	2.4099	1.0753	5.4008
UBR2	41202#K920#Haematemesis	raredmg	Chapter XI Diseases of the digestive system	0.0424	188798	1847	14	0.00757986	186951	776	0.00415082	1.8324	1.078	3.1148
UBR2	union#E23#Hypofunction and other disorders of pituitary gland	raredmgmtr	Chapter IV Endocrine nutritional and metabolic diseases	0.0424	239818	1278	6	0.00469484	238540	466	0.00195355	2.4099	1.0751	5.4019
UBR2	41202#A41#Other sepsis	syn	Chapter I Certain infectious and parasitic diseases	0.0424	330383	7212	17	0.00235718	323171	1253	0.0038772	0.607	0.3759	0.9802
UBR3	40011#8310#Clear cell adenocarcinoma	UR	Chapter II Neoplasms	0.0424	355780	924	4	0.004329	354856	495	0.00139493	3.1125	1.1611	8.3437
UBR3	40011#9861#Acute myeloid leukemia NOS	URmtr	Chapter II Neoplasms	0.0424	364131	373	2	0.00536193	363758	315	0.00086596	6.2199	1.543	25.0731
UBR3	40006#C92#Myeloid leukaemia	flexdmg	Chapter II Neoplasms	0.0424	261183	600	6	0.01	260583	1088	0.00417525	2.4092	1.0756	5.3961
UBR3	union#E14#Unspecified diabetes mellitus	flexdmg	Chapter IV Endocrine nutritional and metabolic diseases	0.0424	202398	27302	133	0.00487144	175096	703	0.00401494	1.2144	1.0085	1.4623
UBR3	40002#K729#Hepatic failure unspecified	flexdmg	Chapter XI Diseases of the digestive system	0.0424	289963	183	3	0.0163934	289780	1212	0.00418248	3.9682	1.2661	12.4374
UBR3	41202#C45#Mesothelioma	raredmgmtr	Chapter II Neoplasms	0.0424	168683	416	3	0.00721154	168267	308	0.00183042	3.9612	1.2653	12.4005
UBR3	union#R268#Other and unspecified abnormalities of gait and mobility	syn	Chapter XVIII Symptoms signs and abnormal clinical and laboratory findings not elsewhere classified	0.0424	92937	8173	44	0.00538358	84764	326	0.00384597	1.402	1.0225	1.9222
APBA1	union#R83#Abnormal findings in cerebrospinal fluid	UR	Chapter XVIII Symptoms signs and abnormal clinical and laboratory findings not elsewhere classified	0.0425	84807	46	1	0.0217391	84761	79	0.000932032	23.8205	3.2435	174.941
APBA1	20002#1074#angina	UR	Chapter IX Diseases of the circulatory system	0.0425	185528	13458	6	0.000445831	172070	171	0.000993782	0.4484	0.1986	1.0122
APBA1	131963#Source of report of M80 osteoporosis with pathological fracture	flexdmg	Chapter XIII Diseases of the musculoskeletal system and connective tissue	0.0425	311431	2051	3	0.0014627	309380	1374	0.00444114	0.3284	0.1057	1.0203
APBA1	41202#E349#Endocrine disorder unspecified	flexnonsynmtr	Chapter IV Endocrine nutritional and metabolic diseases	0.0425	405165	63	2	0.031746	405102	2096	0.00517401	6.3041	1.5404	25.7984
APBA1	union#R229#Localized swelling mass and lump unspecified	flexnonsynmtr	Chapter XVIII Symptoms signs and abnormal clinical and laboratory findings not elsewhere classified	0.0425	120581	260	4	0.0153846	120321	599	0.00497835	3.123	1.1594	8.4121
APBA1	41202#F310#Bipolar affective disorder current episode hypomanic	ptv	Chapter V Mental and behavioural disorders	0.0425	411768	161	1	0.00621118	411607	110	0.000267245	23.3805	3.2444	168.491
APBA1	41202#F310#Bipolar affective disorder current episode hypomanic	ptv5pcnt	Chapter V Mental and behavioural disorders	0.0425	411768	161	1	0.00621118	411607	110	0.000267245	23.3805	3.2444	168.491
APBA1	40002#D86#Sarcoidosis	raredmgmtr	Chapter III Diseases of the blood and blood-forming organs and certain disorders involving the immune mechanism	0.0425	289571	36	1	0.0277778	289535	348	0.00120193	23.7428	3.2436	173.792
APBA1	131587#Source of report of K22 other diseases of oesophagus	syn	Chapter XI Diseases of the digestive system	0.0425	347698	19251	92	0.00477897	328447	1258	0.00383015	1.2489	1.0101	1.5441
APBA1	41202#Block N00-N08#N00-N08 Glomerular diseases	syn	Chapter XIV Diseases of the genitourinary system	0.0425	284773	1111	9	0.00810081	283662	1072	0.00377915	2.1529	1.1141	4.1601
BSN	union#R29#Other symptoms and signs involving the nervous and musculoskeletal systems	flexdmg	Chapter XVIII Symptoms signs and abnormal clinical and laboratory findings not elsewhere classified	0.0425	101375	13104	146	0.0111416	88271	817	0.00925559	1.2061	1.0103	1.4397
BSN	41202#R59#Enlarged lymph nodes	flexnonsynmtr	Chapter XVIII Symptoms signs and abnormal clinical and laboratory findings not elsewhere classified	0.0425	253075	1787	24	0.0134303	251288	5105	0.0203153	0.6565	0.4384	0.983
BSN	union#M169#Coxarthrosis unspecified	flexnonsynmtr	Chapter XIII Diseases of the musculoskeletal system and connective tissue	0.0425	137270	17102	322	0.0188282	120168	2547	0.0211953	0.8862	0.7883	0.9962
BSN	41202#I213#Acute transmural myocardial infarction of unspecified site	ptv	Chapter IX Diseases of the circulatory system	0.0425	177947	234	1	0.0042735	177713	32	0.000180066	23.8306	3.2428	175.125
BSN	41202#I213#Acute transmural myocardial infarction of unspecified site	ptv5pcnt	Chapter IX Diseases of the circulatory system	0.0425	177947	234	1	0.0042735	177713	32	0.000180066	23.8306	3.2428	175.125
BSN	union#C969#Malignant neoplasm of lymphoid haematopoietic and related tissue unspecified	ptvraredmg	Chapter II Neoplasms	0.0425	206052	184	4	0.0217391	205868	1453	0.00705792	3.1263	1.1592	8.432
BSN	40011#8560#Adenosquamous carcinoma	raredmg	Chapter II Neoplasms	0.0425	419387	125	3	0.024	419262	2576	0.00614413	3.9776	1.2644	12.5131
BSN	union#M868#Other osteomyelitis	raredmgmtr	Chapter XIII Diseases of the musculoskeletal system and connective tissue	0.0425	139771	113	2	0.0176991	139658	401	0.0028713	6.2572	1.5402	25.4196
BSN	union#H02#Other disorders of eyelid	rec	Chapter VII Diseases of the eye and adnexa	0.0425	260593	15053	58	0.00385305	245540	1243	0.00506231	0.7602	0.5839	0.9897
BSN	union#F429#Obsessive-compulsive disorder unspecified	rec	Chapter V Mental and behavioural disorders	0.0425	240314	267	4	0.0149813	240047	1165	0.00485322	3.1186	1.1598	8.3854
BSN	41202#F419#Anxiety disorder unspecified	syn	Chapter V Mental and behavioural disorders	0.0425	357548	578	14	0.0242215	356970	4779	0.0133877	1.8293	1.0756	3.1112
GCK	40002#R263#Immobility	UR	Chapter XVIII Symptoms signs and abnormal clinical and laboratory findings not elsewhere classified	0.0425	321653	62	1	0.016129	321591	224	0.000696537	23.5192	3.2462	170.401
GCK	41202#Block E00-E07#E00-E07 Disorders of thyroid gland	UR	Chapter IV Endocrine nutritional and metabolic diseases	0.0425	270812	2800	5	0.00178571	268012	178	0.000664149	2.6917	1.1059	6.5518
GCK	union#M8988#Other specified disorders of bone Other	URmtr	Chapter XIII Diseases of the musculoskeletal system and connective tissue	0.0425	139741	83	1	0.0120482	139658	72	0.000515545	23.6426	3.2467	172.165
GCK	union#D221#Melanocytic naevi of eyelid including canthus	flexdmg	Chapter II Neoplasms	0.0425	184532	321	3	0.00934579	184211	438	0.00237771	3.9582	1.2649	12.3863
GCK	union#F44#Dissociative [conversion] disorders	flexdmg	Chapter V Mental and behavioural disorders	0.0425	174047	310	3	0.00967742	173737	428	0.00246349	3.9569	1.2642	12.3857
GCK	union#Block Q38-Q45#Q38-Q45 Other congenital malformations of the digestive system	flexdmg	Chapter XVII Congenital malformations deformations and chromosomal abnormalities	0.0425	368847	1327	7	0.00527506	367520	875	0.00238082	2.2221	1.0541	4.6841
GCK	union#H062#Dysthyroid exophthalmos	flexnonsynmtr	Chapter VII Diseases of the eye and adnexa	0.0425	184500	169	2	0.0118343	184331	353	0.00191503	6.2417	1.5421	25.2636
GCK	union#E052#Thyrotoxicosis with toxic multinodular goitre	ptvraredmg	Chapter IV Endocrine nutritional and metabolic diseases	0.0425	160692	167	2	0.011976	160525	311	0.00193739	6.2443	1.5418	25.29
GIGYF1	41202#H33#Retinal detachments and breaks	URmtr	Chapter VII Diseases of the eye and adnexa	0.0425	286176	4483	10	0.00223065	281693	320	0.00113599	1.9658	1.0468	3.6914
GIGYF1	20002#1295#joint disorder	flexdmg	Chapter XIII Diseases of the musculoskeletal system and connective tissue	0.0425	286186	53374	554	0.0103796	232812	2656	0.0114083	0.9089	0.829	0.9965
GIGYF1	41202#K754#Autoimmune hepatitis	ptv	Chapter XI Diseases of the digestive system	0.0425	163578	148	1	0.00675676	163430	47	0.000287585	23.6479	3.2412	172.536
GIGYF1	20002#1137#other abdominal problem	ptv	Chapter XI Diseases of the digestive system	0.0425	204629	5502	5	0.00090876	199127	66	0.000331447	2.7434	1.1048	6.8122
GIGYF1	41202#K754#Autoimmune hepatitis	ptv5pcnt	Chapter XI Diseases of the digestive system	0.0425	163578	148	1	0.00675676	163430	47	0.000287585	23.6479	3.2412	172.536
GIGYF1	20002#1137#other abdominal problem	ptv5pcnt	Chapter XI Diseases of the digestive system	0.0425	204629	5502	5	0.00090876	199127	66	0.000331447	2.7434	1.1048	6.8122
GIGYF1	union#N73#Other female pelvic inflammatory diseases	ptvraredmg	Chapter XIV Diseases of the genitourinary system	0.0425	95978	4438	46	0.010365	91540	692	0.00755954	1.375	1.0187	1.856
GIGYF1	132113#Source of report of N73 other female pelvic inflammatory diseases	raredmg	Chapter XIV Diseases of the genitourinary system	0.0425	226899	4231	39	0.00921768	222668	1450	0.00651194	1.4194	1.0312	1.9537
GIGYF1	union#M7983#Other specified soft tissue disorders Forearm	syn	Chapter XIII Diseases of the musculoskeletal system and connective tissue	0.0425	139820	162	3	0.0185185	139658	660	0.00472583	3.9736	1.2648	12.4843
HNF1A	41202#Q85#Phakomatoses not elsewhere classified	URmtr	Chapter XVII Congenital malformations deformations and chromosomal abnormalities	0.0425	416295	111	1	0.00900901	416184	162	0.000389251	23.3458	3.2398	168.228
HNF1A	union#G454#Transient global amnesia	ptv5pcnt	Chapter VI Diseases of the nervous system	0.0425	277747	669	1	0.00149477	277078	17	6.13546e-05	24.3978	3.2422	183.597
HNF1A	40002#J84#Other interstitial pulmonary diseases	raredmgmtr	Chapter X Diseases of the respiratory system	0.0425	278263	331	3	0.00906344	277932	642	0.00230992	3.9505	1.2642	12.3448
HNF4A	131277#Source of report of I05 rheumatic mitral valve diseases	flexdmg	Chapter IX Diseases of the circulatory system	0.0425	419387	752	9	0.0119681	418635	2341	0.00559198	2.154	1.115	4.1615
IGF1R	41202#M1993#Arthrosis unspecified Forearm	URmtr	Chapter XIII Diseases of the musculoskeletal system and connective tissue	0.0425	265514	351	2	0.00569801	265163	244	0.000920189	6.222	1.5412	25.1194
IGF1R	union#G11#Hereditary ataxia	flexnonsynmtr	Chapter VI Diseases of the nervous system	0.0425	229443	331	4	0.0120846	229112	896	0.00391075	3.1157	1.1598	8.3695
IGF1R	union#D320#Benign neoplasm: Cerebral meninges	ptvraredmg	Chapter II Neoplasms	0.0425	185141	908	9	0.00991189	184233	852	0.00462458	2.1548	1.1136	4.1692
IP6K1	union#J998#Respiratory disorders in other diseases classified elsewhere	syn	Chapter X Diseases of the respiratory system	0.0425	173839	249	2	0.00803213	173590	225	0.00129616	6.239	1.5421	25.241
IRS2	40006#D037#Melanoma in situ of lower limb including hip	ptvraredmg	Chapter II Neoplasms	0.0425	211009	333	3	0.00900901	210676	483	0.00229262	3.9562	1.265	12.3731
IRS2	40006#Block D10-D36#D10-D36 Benign neoplasms	raredmgmtr	Chapter II Neoplasms	0.0425	276310	1277	4	0.00313234	275033	277	0.00100715	3.1167	1.1597	8.376
MC4R	132579#Source of report of Q84 other congenital malformations of integument	flexdmg	Chapter XVII Congenital malformations deformations and chromosomal abnormalities	0.0425	419387	97	2	0.0206186	419290	1405	0.0033509	6.2616	1.5419	25.4282
MC4R	union#D110#Benign neoplasm: Parotid gland	raredmg	Chapter II Neoplasms	0.0425	231749	574	4	0.00696864	231175	520	0.00224938	3.1128	1.1599	8.3536
MC4R	union#A411#Sepsis due to other specified staphylococcus	raredmgmtr	Chapter I Certain infectious and parasitic diseases	0.0425	227568	354	2	0.00564972	227214	207	0.000911035	6.231	1.5419	25.1803
MC4R	union#C434#Malignant neoplasm: Malignant melanoma of scalp and neck	rec	Chapter II Neoplasms	0.0425	167307	269	1	0.00371747	167038	26	0.000155653	23.9684	3.2408	177.268
NAA15	union#G406#Grand mal seizures unspecified (with or without petit mal)	flexdmg	Chapter VI Diseases of the nervous system	0.0425	277368	290	2	0.00689655	277078	309	0.00111521	6.2201	1.5412	25.1029
NAA15	union#R688#Other specified general symptoms and signs	flexnonsynmtr	Chapter XVIII Symptoms signs and abnormal clinical and laboratory findings not elsewhere classified	0.0425	77911	1906	5	0.00262329	76005	73	0.000960463	2.7358	1.1043	6.7777
PCSK1	union#R001#Bradycardia unspecified	UR	Chapter XVIII Symptoms signs and abnormal clinical and laboratory findings not elsewhere classified	0.0425	72923	6303	12	0.00190386	66620	66	0.000990693	1.9235	1.0393	3.5601
PCSK1	union#D441#Neoplasm of uncertain or unknown behaviour: Adrenal gland	UR	Chapter II Neoplasms	0.0425	257942	39	1	0.025641	257903	286	0.00110894	23.7042	3.2435	173.236
PCSK1	union#I671#Cerebral aneurysm nonruptured	UR	Chapter IX Diseases of the circulatory system	0.0425	163142	737	3	0.00407056	162405	167	0.00102829	3.9706	1.2648	12.4654
PCSK1	131229#Source of report of H65 nonsuppurative otitis media	flexdmg	Chapter VIII Diseases of the ear and mastoid process	0.0425	388452	5156	19	0.00368503	383296	2260	0.00589623	0.6236	0.3967	0.9803
PCSK1	132117#Source of report of N75 diseases of bartholins gland	ptvraredmg	Chapter XIV Diseases of the genitourinary system	0.0425	226319	2020	14	0.00693069	224299	852	0.0037985	1.8303	1.0774	3.1095
PTPRG	41202#C822#Follicular lymphoma grade III unspecified	flexdmg	Chapter II Neoplasms	0.0425	297131	54	3	0.0555556	297077	4255	0.0143229	4.0481	1.2629	12.9755
PTPRG	41202#I252#Old myocardial infarction	flexnonsynmtr	Chapter IX Diseases of the circulatory system	0.0425	182584	132	5	0.0378788	182452	2618	0.014349	2.7044	1.1056	6.615
PTPRG	130777#Source of report of E56 other vitamin deficiencies	raredmg	Chapter IV Endocrine nutritional and metabolic diseases	0.0425	331322	233	4	0.0171674	331089	1843	0.00556648	3.1205	1.16	8.3944
PTPRG	41202#M771#Lateral epicondylitis	rec	Chapter XIII Diseases of the musculoskeletal system and connective tissue	0.0425	298318	708	2	0.00282486	297610	135	0.000453614	6.2423	1.5422	25.2658
RIF1	union#N022#Recurrent and persistent haematuria; Diffuse membranous glomerulonephritis	URmtr	Chapter XIV Diseases of the genitourinary system	0.0425	164451	46	1	0.0217391	164405	154	0.000936711	23.7014	3.2465	173.033
RIF1	union#N184#Chronic kidney disease stage 4	URmtr	Chapter XIV Diseases of the genitourinary system	0.0425	193318	1338	4	0.00298954	191980	184	0.000958433	3.1255	1.159	8.4289
RIF1	union#R001#Bradycardia unspecified	flexnonsynmtr	Chapter XVIII Symptoms signs and abnormal clinical and laboratory findings not elsewhere classified	0.0425	72923	6303	76	0.0120578	66620	625	0.00938157	1.2887	1.0142	1.6375
RIF1	132087#Source of report of N47 redundant prepuce phimosis and paraphimosis	flexnonsynmtr	Chapter XIV Diseases of the genitourinary system	0.0425	193400	3576	49	0.0137025	189824	1914	0.010083	1.364	1.0252	1.8147
RIF1	41202#M0699#Rheumatoid arthritis unspecified Site unspecified	rec	Chapter XIII Diseases of the musculoskeletal system and connective tissue	0.0425	221385	572	2	0.0034965	220813	124	0.000561561	6.2447	1.5407	25.3104
RMC1	union#Q99#Other chromosome abnormalities not elsewhere classified	URmtr	Chapter XVII Congenital malformations deformations and chromosomal abnormalities	0.0425	403438	89	1	0.011236	403349	196	0.000485932	23.3739	3.2399	168.628
RMC1	union#R296#Tendency to fall not elsewhere classified	URmtr	Chapter XVIII Symptoms signs and abnormal clinical and laboratory findings not elsewhere classified	0.0425	97479	10113	9	0.000889944	87366	35	0.000400614	2.2225	1.068	4.625
RMC1	union#M1390#Arthritis unspecified Multiple sites	URmtr	Chapter XIII Diseases of the musculoskeletal system and connective tissue	0.0425	106578	2071	3	0.00144858	104507	37	0.000354043	4.096	1.2619	13.2952
RMC1	union#F314#Bipolar affective disorder current episode severe depression without psychotic symptoms	flexnonsynmtr	Chapter V Mental and behavioural disorders	0.0425	240113	66	2	0.030303	240047	1185	0.00493653	6.2991	1.5401	25.7641
RMC1	union#B023#Zoster ocular disease	ptv	Chapter I Certain infectious and parasitic diseases	0.0425	277416	177	1	0.00564972	277239	67	0.000241669	23.5051	3.245	170.258
RMC1	union#B023#Zoster ocular disease	ptv5pcnt	Chapter I Certain infectious and parasitic diseases	0.0425	277416	177	1	0.00564972	277239	67	0.000241669	23.5051	3.245	170.258
RMC1	union#M21#Other acquired deformities of limbs	ptvraredmg	Chapter XIII Diseases of the musculoskeletal system and connective tissue	0.0425	133554	4906	18	0.00366898	128648	280	0.00217648	1.6883	1.0473	2.7214
RMC1	union#M879#Osteonecrosis unspecified	ptvraredmg	Chapter XIII Diseases of the musculoskeletal system and connective tissue	0.0425	128394	596	4	0.00671141	127798	276	0.00215966	3.1219	1.1596	8.4048
RMC1	union#Z512#Other chemotherapy	raredmgmtr	Chapter XXI Factors influencing health status and contact with health services	0.0425	147013	12273	16	0.00130367	134740	100	0.00074217	1.7576	1.0365	2.9802
RMC1	41202#D25#Leiomyoma of uterus	rec	Chapter II Neoplasms	0.0425	166291	7144	4	0.00055991	159147	27	0.000169654	3.3016	1.1549	9.4381
SLTM	131145#Source of report of H11 other disorders of conjunctiva	URmtr	Chapter VII Diseases of the eye and adnexa	0.0425	410073	7351	7	0.000952251	402722	171	0.000424611	2.2438	1.0534	4.7796
SLTM	41202#M7046#M7046 Prepatellar bursitis-Lower Leg	flexdmg	Chapter XIII Diseases of the musculoskeletal system and connective tissue	0.0425	174761	110	2	0.0181818	174651	515	0.00294874	6.2616	1.542	25.4271
SLTM	40002#I679#Cerebrovascular disease unspecified	ptv	Chapter IX Diseases of the circulatory system	0.0425	296300	222	1	0.0045045	296078	57	0.000192517	23.4993	3.2396	170.457
SLTM	41202#Block C64-C68#C64-C68 Malignant neoplasms of urinary tract	ptv5pcnt	Chapter II Neoplasms	0.0425	199204	5356	4	0.000746826	193848	45	0.000232141	3.2188	1.1572	8.953
SLTM	41202#H738#Other specified disorders of tympanic membrane	raredmg	Chapter VIII Diseases of the ear and mastoid process	0.0425	411204	188	2	0.0106383	411016	709	0.00172499	6.2227	1.5417	25.1162
TNK2	union#E561#Deficiency of vitamin K	flexdmg	Chapter IV Endocrine nutritional and metabolic diseases	0.0425	238577	37	2	0.0540541	238540	2108	0.00883709	6.4091	1.5405	26.6647
TNK2	union#K602#Anal fissure unspecified	flexnonsynmtr	Chapter XI Diseases of the digestive system	0.0425	133605	2097	15	0.00715308	131508	1594	0.0121209	0.5872	0.3525	0.9781
TNK2	41202#C30#Malignant neoplasm of nasal cavity and middle ear	ptvraredmg	Chapter II Neoplasms	0.0425	297138	61	2	0.0327869	297077	1587	0.00534205	6.3117	1.5408	25.8545
TNK2	union#A80#Acute poliomyelitis	raredmg	Chapter I Certain infectious and parasitic diseases	0.0425	277671	432	5	0.0115741	277239	1208	0.00435725	2.6757	1.106	6.4732
TNK2	union#Q211#Atrial septal defect	raredmg	Chapter XVII Congenital malformations deformations and chromosomal abnormalities	0.0425	374402	733	7	0.0095498	373669	1614	0.00431933	2.2226	1.0541	4.6864
TNK2	40006#C22#Malignant neoplasm of liver and intrahepatic bile ducts	raredmgmtr	Chapter II Neoplasms	0.0425	222931	562	4	0.00711744	222369	511	0.00229798	3.1123	1.1595	8.3536
TNK2	union#L81#Other disorders of pigmentation	rec	Chapter XII Diseases of the skin and subcutaneous tissue	0.0425	163260	4058	10	0.00246427	159202	199	0.00124998	1.9738	1.045	3.7282
TNK2	union#K605#Anorectal fistula	syn	Chapter XI Diseases of the digestive system	0.0425	110794	103	3	0.0291262	110691	825	0.00745318	3.9951	1.2644	12.6236
TNRC6B	41202#M0699#Rheumatoid arthritis unspecified Site unspecified	UR	Chapter XIII Diseases of the musculoskeletal system and connective tissue	0.0425	221385	572	3	0.00524476	220813	294	0.00133144	3.9546	1.2643	12.3694
TNRC6B	41202#M25#Other joint disorders not elsewhere classified	URmtr	Chapter XIII Diseases of the musculoskeletal system and connective tissue	0.0425	286708	12826	14	0.00109153	273882	164	0.000598798	1.8238	1.0564	3.1485
TNRC6B	union#H501#Divergent concomitant strabismus	URmtr	Chapter VII Diseases of the eye and adnexa	0.0425	265121	507	2	0.00394477	264614	168	0.000634887	6.234	1.5421	25.2015
TNRC6B	41202#M898#Other specified disorders of bone	flexnonsynmtr	Chapter XIII Diseases of the musculoskeletal system and connective tissue	0.0425	257195	275	4	0.0145455	256920	1211	0.00471353	3.1167	1.1595	8.3778
TNRC6B	41202#M4317#Spondylolisthesis Lumbosacral region	ptvraredmg	Chapter XIII Diseases of the musculoskeletal system and connective tissue	0.0425	297836	226	3	0.0132743	297610	1008	0.00338698	3.9585	1.2649	12.3881
UBB	union#K122#Cellulitis and abscess of mouth	UR	Chapter XI Diseases of the digestive system	0.0425	130461	257	1	0.00389105	130204	21	0.000161285	24.2156	3.245	180.705
UBB	union#K122#Cellulitis and abscess of mouth	URmtr	Chapter XI Diseases of the digestive system	0.0425	130461	257	1	0.00389105	130204	21	0.000161285	24.2156	3.245	180.705
UBB	union#Block H55-H59#H55-H59 Other disorders of eye and adnexa	flexnonsynmtr	Chapter VII Diseases of the eye and adnexa	0.0425	266848	2234	3	0.00134288	264614	89	0.000336339	3.9967	1.2639	12.6384
UBB	131965#Source of report of M81 osteoporosis without pathological fracture	ptv	Chapter XIII Diseases of the musculoskeletal system and connective tissue	0.0425	268946	20762	10	0.000481649	248184	59	0.000237727	2.0266	1.0366	3.9621
UBB	131965#Source of report of M81 osteoporosis without pathological fracture	ptv5pcnt	Chapter XIII Diseases of the musculoskeletal system and connective tissue	0.0425	268946	20762	10	0.000481649	248184	59	0.000237727	2.0266	1.0366	3.9621
UBR2	union#H579#Disorder of eye and adnexa unspecified	ptvraredmg	Chapter VII Diseases of the eye and adnexa	0.0425	317080	60563	302	0.00498654	256517	1120	0.00436618	1.1428	1.0061	1.2981
UBR2	union#N907#Vulvar cyst	raredmg	Chapter XIV Diseases of the genitourinary system	0.0425	91826	595	6	0.010084	91231	383	0.00419813	2.4163	1.0744	5.4342
UBR2	union#D52#Folate deficiency anaemia	raredmg	Chapter III Diseases of the blood and blood-forming organs and certain disorders involving the immune mechanism	0.0425	310123	767	7	0.00912647	309356	1276	0.0041247	2.2238	1.0544	4.6901
UBR2	41202#I490#Ventricular fibrillation and flutter	raredmgmtr	Chapter IX Diseases of the circulatory system	0.0425	174047	156	2	0.0128205	173891	361	0.00207601	6.2428	1.5414	25.2832
UBR2	union#K122#Cellulitis and abscess of mouth	rec	Chapter XI Diseases of the digestive system	0.0425	130461	257	1	0.00389105	130204	21	0.000161285	24.2156	3.245	180.705
UBR3	union#I517#Cardiomegaly	URmtr	Chapter IX Diseases of the circulatory system	0.0425	124141	8192	12	0.00146484	115949	89	0.000767579	1.9097	1.0448	3.4908
UBR3	union#N50#Other disorders of male genital organs	URmtr	Chapter XIV Diseases of the genitourinary system	0.0425	128640	10390	14	0.00134745	118250	87	0.000735729	1.8326	1.0418	3.2236
UBR3	130719#Source of report of E16 other disorders of pancreatic internal secretion	ptv	Chapter IV Endocrine nutritional and metabolic diseases	0.0425	342148	3719	3	0.000806668	338429	68	0.000200928	4.0171	1.2634	12.7728
UBR3	130719#Source of report of E16 other disorders of pancreatic internal secretion	ptv5pcnt	Chapter IV Endocrine nutritional and metabolic diseases	0.0425	342148	3719	3	0.000806668	338429	68	0.000200928	4.0171	1.2634	12.7728
UBR3	41202#M503#Other cervical disc degeneration	raredmg	Chapter XIII Diseases of the musculoskeletal system and connective tissue	0.0425	297844	234	3	0.0128205	297610	974	0.00327274	3.9553	1.2641	12.3754
UBR3	union#Q631#Lobulated fused and horseshoe kidney	raredmg	Chapter XVII Congenital malformations deformations and chromosomal abnormalities	0.0425	257230	97	2	0.0206186	257133	862	0.00335235	6.2589	1.5403	25.4329
UBR3	41202#R68#Other general symptoms and signs	raredmgmtr	Chapter XVIII Symptoms signs and abnormal clinical and laboratory findings not elsewhere classified	0.0425	265050	192	2	0.0104167	264858	447	0.0016877	6.2266	1.5412	25.1565
UBR3	41202#C670#Malignant neoplasm: Trigone of bladder	syn	Chapter II Neoplasms	0.0425	182426	78	2	0.025641	182348	760	0.00416785	6.2877	1.5415	25.6475
APBA1	union#B88#Other infestations	flexdmg	Chapter I Certain infectious and parasitic diseases	0.0426	277406	167	3	0.0179641	277239	1274	0.00459531	3.9624	1.2632	12.4298
APBA1	40001#I11#Hypertensive heart disease	ptv	Chapter IX Diseases of the circulatory system	0.0426	275684	162	1	0.00617284	275522	73	0.000264952	23.4365	3.2377	169.646
APBA1	20544#1#Social anxiety or social phobia	ptv	Chapter V Mental and behavioural disorders	0.0426	113827	42879	15	0.000349822	70948	11	0.000155043	2.2567	1.0364	4.9138
APBA1	union#I47#Paroxysmal tachycardia	ptv	Chapter IX Diseases of the circulatory system	0.0426	145313	6938	4	0.000576535	138375	24	0.000173442	3.3254	1.1535	9.5869
APBA1	40001#I11#Hypertensive heart disease	ptv5pcnt	Chapter IX Diseases of the circulatory system	0.0426	275684	162	1	0.00617284	275522	73	0.000264952	23.4365	3.2377	169.646
APBA1	20544#1#Social anxiety or social phobia	ptv5pcnt	Chapter V Mental and behavioural disorders	0.0426	113827	42879	15	0.000349822	70948	11	0.000155043	2.2567	1.0364	4.9138
APBA1	union#I47#Paroxysmal tachycardia	ptv5pcnt	Chapter IX Diseases of the circulatory system	0.0426	145313	6938	4	0.000576535	138375	24	0.000173442	3.3254	1.1535	9.5869
APBA1	union#F251#Schizoaffective disorder depressive type	raredmgmtr	Chapter V Mental and behavioural disorders	0.0426	240085	38	1	0.0263158	240047	274	0.00114144	23.6509	3.2335	172.991
APBA1	union#K13#Other diseases of lip and oral mucosa	rec	Chapter XI Diseases of the digestive system	0.0426	157826	6579	3	0.000455996	151247	16	0.000105787	4.312	1.2561	14.8024
APBA1	union#M4029#Other and unspecified kyphosis Site unspecified	syn	Chapter XIII Diseases of the musculoskeletal system and connective tissue	0.0426	139744	86	2	0.0232558	139658	528	0.00378066	6.2739	1.5395	25.5677
APBA1	131819#Source of report of L88 pyoderma gangrenosum	syn	Chapter XII Diseases of the skin and subcutaneous tissue	0.0426	419387	84	2	0.0238095	419303	1626	0.00387786	6.2652	1.5395	25.4977
BSN	union#M4319#Spondylolisthesis Site unspecified	flexdmg	Chapter XIII Diseases of the musculoskeletal system and connective tissue	0.0426	105081	75	3	0.04	105006	1079	0.0102756	4.0132	1.2625	12.7572
BSN	union#N879#Dysplasia of cervix uteri unspecified	flexnonsynmtr	Chapter XIV Diseases of the genitourinary system	0.0426	91767	536	18	0.0335821	91231	1837	0.0201357	1.691	1.0546	2.7115
BSN	union#Block K35-K38#K35-K38 Diseases of appendix	ptvraredmg	Chapter XI Diseases of the digestive system	0.0426	155561	4960	22	0.00443548	150601	1035	0.00687246	0.6438	0.4217	0.9831
BSN	union#J38#Diseases of vocal cords and larynx not elsewhere classified	raredmgmtr	Chapter X Diseases of the respiratory system	0.0426	163716	3505	16	0.00456491	160211	416	0.00259658	1.7615	1.0679	2.9056
BSN	union#A07#Other protozoal intestinal diseases	raredmgmtr	Chapter I Certain infectious and parasitic diseases	0.0426	247735	442	4	0.00904977	247293	724	0.0029277	3.1102	1.159	8.3465
GCK	130265#Source of report of B54 unspecified malaria	URmtr	Chapter I Certain infectious and parasitic diseases	0.0426	321486	642	2	0.00311526	320844	161	0.000501801	6.2244	1.5401	25.1573
GCK	40002#Block D70-D77#D70-D77 Other diseases of blood and blood-forming organs	flexnonsynmtr	Chapter III Diseases of the blood and blood-forming organs and certain disorders involving the immune mechanism	0.0426	280406	151	2	0.013245	280255	603	0.00215161	6.2251	1.5389	25.1805
GCK	union#Chapter XXI#Chapter XXI Factors influencing health status and contact with health services	ptv	Chapter XXI Factors influencing health status and contact with health services	0.0426	405975	251403	34	0.000135241	154572	10	6.46948e-05	2.0906	1.0329	4.2315
GCK	union#Chapter XXI#Chapter XXI Factors influencing health status and contact with health services	ptv5pcnt	Chapter XXI Factors influencing health status and contact with health services	0.0426	405975	251403	34	0.000135241	154572	10	6.46948e-05	2.0906	1.0329	4.2315
GCK	union#G63#Polyneuropathy in diseases classified elsewhere	ptvraredmg	Chapter VI Diseases of the nervous system	0.0426	200356	1219	6	0.00492207	199137	408	0.00204884	2.4093	1.0739	5.4051
GCK	41202#N302#Other chronic cystitis	raredmg	Chapter XIV Diseases of the genitourinary system	0.0426	316528	642	4	0.00623053	315886	636	0.00201338	3.1077	1.1592	8.3313
GCK	41202#H333#Retinal breaks without detachment	raredmgmtr	Chapter VII Diseases of the eye and adnexa	0.0426	300565	1192	5	0.00419463	299373	471	0.00157329	2.6732	1.1054	6.4643
GIGYF1	union#N83#Noninflammatory disorders of ovary fallopian tube and broad ligament	URmtr	Chapter XIV Diseases of the genitourinary system	0.0426	102913	11491	19	0.00165347	91422	87	0.000951631	1.7387	1.0581	2.8573
GIGYF1	union#Block G10-G14#G10-G14 Systemic atrophies primarily affecting the central nervous system	flexdmg	Chapter VI Diseases of the nervous system	0.0426	244140	958	4	0.00417537	243182	2725	0.0112056	0.37	0.1385	0.9885
GIGYF1	union#K746#Other and unspecified cirrhosis of liver	flexnonsynmtr	Chapter XI Diseases of the digestive system	0.0426	106389	1568	20	0.0127551	104821	825	0.00787056	1.6286	1.0422	2.545
GIGYF1	131313#Source of report of I28 other diseases of pulmonary vessels	ptv	Chapter IX Diseases of the circulatory system	0.0426	419387	121	1	0.00826446	419266	150	0.000357768	23.2842	3.2321	167.741
GIGYF1	41202#C56#Malignant neoplasm of ovary	ptv	Chapter II Neoplasms	0.0426	160682	1423	2	0.00140548	159259	35	0.000219768	6.4029	1.5385	26.6472
GIGYF1	union#I28#Other diseases of pulmonary vessels	ptv	Chapter IX Diseases of the circulatory system	0.0426	144451	121	1	0.00826446	144330	51	0.000353357	23.575	3.2316	171.982
GIGYF1	131313#Source of report of I28 other diseases of pulmonary vessels	ptv5pcnt	Chapter IX Diseases of the circulatory system	0.0426	419387	121	1	0.00826446	419266	150	0.000357768	23.2842	3.2321	167.741
GIGYF1	41202#C56#Malignant neoplasm of ovary	ptv5pcnt	Chapter II Neoplasms	0.0426	160682	1423	2	0.00140548	159259	35	0.000219768	6.4029	1.5385	26.6472
GIGYF1	union#I28#Other diseases of pulmonary vessels	ptv5pcnt	Chapter IX Diseases of the circulatory system	0.0426	144451	121	1	0.00826446	144330	51	0.000353357	23.575	3.2316	171.982
GIGYF1	3616#Chest pain due to walking ceases when standing still	raredmg	Chapter XVIII Symptoms signs and abnormal clinical and laboratory findings not elsewhere classified	0.0426	23633	19327	124	0.00641589	4306	40	0.00928936	0.6887	0.4815	0.9851
GIGYF1	131111#Source of report of G91 hydrocephalus	raredmg	Chapter VI Diseases of the nervous system	0.0426	419387	975	12	0.0123077	418412	2752	0.00657725	1.8821	1.0638	3.3299
GIGYF1	union#N170#Acute renal failure with tubular necrosis	raredmgmtr	Chapter XIV Diseases of the genitourinary system	0.0426	209292	118	2	0.0169492	209174	576	0.00275369	6.244	1.5394	25.326
HNF1A	41202#R031#Nonspecific low blood-pressure reading	UR	Chapter XVIII Symptoms signs and abnormal clinical and laboratory findings not elsewhere classified	0.0426	264902	44	1	0.0227273	264858	261	0.000985434	23.5763	3.2345	171.849
HNF1A	41202#H490#Third [oculomotor] nerve palsy	ptvraredmg	Chapter VII Diseases of the eye and adnexa	0.0426	281337	75	2	0.0266667	281262	1222	0.0043447	6.2785	1.5391	25.6115
HNF4A	union#E858#Other amyloidosis	UR	Chapter IV Endocrine nutritional and metabolic diseases	0.0426	180181	59	1	0.0169492	180122	132	0.000732837	23.5097	3.2324	170.987
HNF4A	40006#C91#Lymphoid leukaemia	UR	Chapter II Neoplasms	0.0426	235705	934	3	0.00321199	234771	191	0.000813559	3.9576	1.2628	12.4026
HNF4A	41202#D230#Benign neoplasm: Skin of lip	URmtr	Chapter II Neoplasms	0.0426	297175	98	1	0.0102041	297077	131	0.000440963	23.3687	3.2345	168.832
HNF4A	132581#Source of report of Q85 phakomatoses not elsewhere classified	ptvraredmg	Chapter XVII Congenital malformations deformations and chromosomal abnormalities	0.0426	419387	304	3	0.00986842	419083	1056	0.00251979	3.9454	1.2633	12.3221
HNF4A	union#D042#Carcinoma in situ: Skin of ear and external auricular canal	raredmg	Chapter II Neoplasms	0.0426	130331	130	2	0.0153846	130201	325	0.00249614	6.244	1.5383	25.3449
HNF4A	union#K559#Vascular disorder of intestine unspecified	raredmg	Chapter XI Diseases of the digestive system	0.0426	160236	753	5	0.00664011	159483	397	0.00248929	2.6786	1.1055	6.49
HNF4A	41202#D251#Intramural leiomyoma of uterus	raredmgmtr	Chapter II Neoplasms	0.0426	159650	503	3	0.00596421	159147	241	0.00151432	3.9562	1.2627	12.3949
IGF1R	130667#Source of report of D73 diseases of spleen	UR	Chapter III Diseases of the blood and blood-forming organs and certain disorders involving the immune mechanism	0.0426	354369	1133	5	0.00441306	353236	585	0.00165612	2.6721	1.1059	6.4564
IGF1R	union#N84#Polyp of female genital tract	flexnonsynmtr	Chapter XIV Diseases of the genitourinary system	0.0426	106938	15672	75	0.0047856	91266	336	0.00368155	1.3013	1.0126	1.6724
IGF1R	41202#Block H46-H48#H46-H48 Disorders of optic nerve and visual pathways	flexnonsynmtr	Chapter VII Diseases of the eye and adnexa	0.0426	305109	197	3	0.0152284	304912	1187	0.00389293	3.9568	1.2633	12.3938
IGF1R	40006#Block C73-C75#C73-C75 Malignant neoplasms of thyroid and other endocrine glands	syn	Chapter II Neoplasms	0.0426	240707	721	10	0.0138696	239986	1711	0.00712958	1.9587	1.0474	3.6628
IP6K1	131529#Source of report of J84 other interstitial pulmonary diseases	URmtr	Chapter X Diseases of the respiratory system	0.0426	321221	3445	3	0.000870827	317776	69	0.000217134	4.0132	1.2626	12.7562
IP6K1	41202#C77#Secondary and unspecified malignant neoplasm of lymph nodes	syn	Chapter II Neoplasms	0.0426	279186	1537	5	0.00325309	277649	338	0.00121736	2.6777	1.1058	6.4843
IRS2	40002#A04#Other bacterial intestinal infections	UR	Chapter I Certain infectious and parasitic diseases	0.0426	417919	41	1	0.0243902	417878	442	0.00105772	23.6106	3.2387	172.128
IRS2	41202#G37#Other demyelinating diseases of central nervous system	UR	Chapter VI Diseases of the nervous system	0.0426	331397	303	2	0.00660066	331094	354	0.00106918	6.2079	1.5394	25.0345
IRS2	131595#Source of report of K27 peptic ulcer site unspecified	URmtr	Chapter XI Diseases of the digestive system	0.0426	322496	1570	4	0.00254777	320926	263	0.000819504	3.1143	1.1587	8.3702
IRS2	41202#D132#Benign neoplasm: Duodenum	flexdmg	Chapter II Neoplasms	0.0426	297255	178	3	0.0168539	297077	1280	0.00430865	3.9616	1.2637	12.419
IRS2	union#M79#Other soft tissue disorders not elsewhere classified	flexnonsynmtr	Chapter XIII Diseases of the musculoskeletal system and connective tissue	0.0426	196151	74432	608	0.00816853	121719	894	0.00734479	1.1131	1.0037	1.2344
IRS2	3751#Chest pain or discomfort when walking uphill or hurrying	raredmgmtr	Chapter XVIII Symptoms signs and abnormal clinical and laboratory findings not elsewhere classified	0.0426	44693	13928	19	0.00136416	30765	22	0.000715098	1.9089	1.0329	3.5279
IRS2	131889#Source of report of M25 other joint disorders not elsewhere classified	syn	Chapter XIII Diseases of the musculoskeletal system and connective tissue	0.0426	399403	77139	326	0.00422614	322264	1540	0.00477869	0.8839	0.7841	0.9963
MC4R	41202#K05#Gingivitis and periodontal diseases	UR	Chapter XI Diseases of the digestive system	0.0426	217716	807	2	0.00247831	216909	86	0.00039648	6.2638	1.539	25.4943
MC4R	union#Q796#Ehlers-Danlos syndrome	UR	Chapter XVII Congenital malformations deformations and chromosomal abnormalities	0.0426	249624	118	1	0.00847458	249506	91	0.000364721	23.4258	3.2374	169.507
NAA15	union#M2416#Other articular cartilage disorders Lower leg	ptvraredmg	Chapter XIII Diseases of the musculoskeletal system and connective tissue	0.0426	140341	683	3	0.00439239	139658	155	0.00110985	3.9707	1.2636	12.4774
NAA15	union#I427#Cardiomyopathy due to drugs and other external agents	raredmg	Chapter IX Diseases of the circulatory system	0.0426	182633	42	1	0.0238095	182591	188	0.00102962	23.6641	3.2383	172.927
PCSK1	union#G552#Nerve root and plexus compressions in spondylosis	URmtr	Chapter VI Diseases of the nervous system	0.0426	259113	1032	3	0.00290698	258081	190	0.000736203	3.9572	1.2629	12.3999
PCSK1	132501#Source of report of Q38 other congenital malformations of tongue mouth and pharynx	flexdmg	Chapter XVII Congenital malformations deformations and chromosomal abnormalities	0.0426	327573	544	7	0.0128676	327029	1906	0.00582823	2.2236	1.0535	4.6931
PTPRG	union#Q282#Arteriovenous malformation of cerebral vessels	UR	Chapter XVII Congenital malformations deformations and chromosomal abnormalities	0.0426	403508	159	2	0.0125786	403349	824	0.0020429	6.2229	1.5401	25.1447
PTPRG	union#A400#Sepsis due to streptococcus group A	flexnonsynmtr	Chapter I Certain infectious and parasitic diseases	0.0426	277330	91	4	0.043956	277239	3980	0.0143558	3.1567	1.1581	8.6045
PTPRG	130311#Source of report of B80 enterobiasis	ptvraredmg	Chapter I Certain infectious and parasitic diseases	0.0426	345884	667	9	0.0134933	345217	2181	0.00631777	2.1513	1.1129	4.1587
PTPRG	union#B80#Enterobiasis	ptvraredmg	Chapter I Certain infectious and parasitic diseases	0.0426	231356	667	9	0.0134933	230689	1457	0.00631586	2.152	1.1125	4.1627
PTPRG	union#H522#Astigmatism	raredmgmtr	Chapter VII Diseases of the eye and adnexa	0.0426	232432	4068	3	0.000737463	228364	523	0.0022902	0.3215	0.1033	1.0005
PTPRG	41202#C43#Malignant melanoma of skin	raredmgmtr	Chapter II Neoplasms	0.0426	300536	3459	14	0.00404741	297077	659	0.00221828	1.8279	1.0755	3.1069
PTPRG	41202#M7667#Achilles tendinitis Ankle and foot	syn	Chapter XIII Diseases of the musculoskeletal system and connective tissue	0.0426	297699	89	2	0.0224719	297610	1089	0.00365915	6.2595	1.5389	25.4605
RIF1	union#K644#Residual haemorrhoidal skin tags	URmtr	Chapter XI Diseases of the digestive system	0.0426	150287	1925	5	0.0025974	148362	143	0.000963859	2.6992	1.1053	6.5918
RIF1	union#Q219#Congenital malformation of cardiac septum unspecified	flexnonsynmtr	Chapter XVII Congenital malformations deformations and chromosomal abnormalities	0.0426	403382	33	2	0.0606061	403349	4008	0.0099368	6.4281	1.5379	26.8686
RIF1	union#R478#Other and unspecified speech disturbances	flexnonsynmtr	Chapter XVIII Symptoms signs and abnormal clinical and laboratory findings not elsewhere classified	0.0426	85290	1703	25	0.01468	83587	792	0.00947516	1.5575	1.0429	2.326
RIF1	132081#Source of report of N44 torsion of testis	ptv	Chapter XIV Diseases of the genitourinary system	0.0426	193292	205	1	0.00487805	193087	40	0.000207161	23.6577	3.2368	172.912
RIF1	132081#Source of report of N44 torsion of testis	ptv5pcnt	Chapter XIV Diseases of the genitourinary system	0.0426	193292	205	1	0.00487805	193087	40	0.000207161	23.6577	3.2368	172.912
RIF1	41202#D508#Other iron deficiency anaemias	raredmgmtr	Chapter III Diseases of the blood and blood-forming organs and certain disorders involving the immune mechanism	0.0426	381577	2656	9	0.00338855	378921	598	0.00157817	2.151	1.1125	4.1591
RIF1	41202#ChapterXIII#Chapter XIII Diseases of the musculoskeletal system and connective tissue	rec	Chapter XIII Diseases of the musculoskeletal system and connective tissue	0.0426	403677	121777	88	0.000722632	281900	155	0.00054984	1.3145	1.0118	1.7077
RIF1	union#A402#Sepsis due to streptococcus group D	rec	Chapter I Certain infectious and parasitic diseases	0.0426	173621	70	1	0.0142857	173551	107	0.000616533	23.4923	3.2331	170.7
RMC1	131929#Source of report of M54 dorsalgia	raredmg	Chapter XIII Diseases of the musculoskeletal system and connective tissue	0.0426	398736	66397	131	0.00197298	332339	537	0.00161582	1.2215	1.0089	1.4788
RMC1	131977#Source of report of M87 osteonecrosis	raredmgmtr	Chapter XIII Diseases of the musculoskeletal system and connective tissue	0.0426	419387	981	3	0.0030581	418406	325	0.000776758	3.946	1.2638	12.3204
RMC1	41202#R798#Other specified abnormal findings of blood chemistry	rec	Chapter XVIII Symptoms signs and abnormal clinical and laboratory findings not elsewhere classified	0.0426	136294	4666	3	0.000642949	131628	20	0.000151943	4.2336	1.2576	14.2522
SLTM	union#N75#Diseases of Bartholin gland	URmtr	Chapter XIV Diseases of the genitourinary system	0.0426	93341	2020	3	0.00148515	91321	33	0.000361363	4.1145	1.2608	13.4269
SLTM	41202#M215#Acquired clawhand clubhand clawfoot and clubfoot	URmtr	Chapter XIII Diseases of the musculoskeletal system and connective tissue	0.0426	230660	92	1	0.0108696	230568	108	0.000468408	23.4493	3.2384	169.795
SLTM	41202#N648#Other specified disorders of breast	ptv	Chapter XIV Diseases of the genitourinary system	0.0426	159934	316	1	0.00316456	159618	21	0.000131564	24.1265	3.2354	179.914
SLTM	20544#1#Social anxiety or social phobia	ptv5pcnt	Chapter V Mental and behavioural disorders	0.0426	113827	42879	15	0.000349822	70948	11	0.000155043	2.2567	1.0364	4.9138
SLTM	union#K802#Calculus of gallbladder without cholecystitis	ptvraredmg	Chapter XI Diseases of the digestive system	0.0426	146505	13565	17	0.00125323	132940	273	0.00205356	0.6098	0.3735	0.9956
SLTM	20002#1419#vocal cord polyp	rec	Chapter VIII Diseases of the ear and mastoid process	0.0426	331763	170	1	0.00588235	331593	84	0.000253323	23.3523	3.2327	168.694
TNK2	41202#E05#Thyrotoxicosis [hyperthyroidism]	ptv	Chapter IV Endocrine nutritional and metabolic diseases	0.0426	275317	667	3	0.00449775	274650	314	0.00114327	3.9474	1.263	12.3369
TNK2	40002#K66#Other disorders of peritoneum	ptv5pcnt	Chapter XI Diseases of the digestive system	0.0426	416754	32	1	0.03125	416722	566	0.00135822	23.718	3.2322	174.043
TNK2	41202#J312#Chronic pharyngitis	ptvraredmg	Chapter X Diseases of the respiratory system	0.0426	372735	62	2	0.0322581	372673	1962	0.00526467	6.2982	1.5384	25.7851
TNK2	40001#C92#Myeloid leukaemia	ptvraredmg	Chapter II Neoplasms	0.0426	241181	356	5	0.0140449	240825	1275	0.0052943	2.6764	1.1052	6.4814
TNK2	41202#M7985#Other specified soft tissue disorders Pelvic region and thigh	raredmgmtr	Chapter XIII Diseases of the musculoskeletal system and connective tissue	0.0426	252005	134	2	0.0149254	251871	611	0.00242584	6.2307	1.5386	25.2326
TNK2	40011#8950#Mullerian mixed tumor	rec	Chapter II Neoplasms	0.0426	226095	32	1	0.03125	226063	306	0.0013536	23.799	3.2386	174.89
TNK2	41202#Block H10-H13#H10-H13 Disorders of conjunctiva	syn	Chapter VII Diseases of the eye and adnexa	0.0426	354693	857	12	0.0140023	353836	2649	0.00748652	1.8827	1.0636	3.3327
TNRC6B	132079#Source of report of N43 hydrocele and spermatocele	UR	Chapter XIV Diseases of the genitourinary system	0.0426	193535	2390	7	0.00292887	191145	251	0.00131314	2.234	1.053	4.7397
TNRC6B	40006#D033#Melanoma in situ of other and unspecified parts of face	UR	Chapter II Neoplasms	0.0426	286673	573	3	0.0052356	286100	381	0.0013317	3.9469	1.2635	12.3291
TNRC6B	41202#Block K90-K93#K90-K93 Other diseases of the digestive system	ptvraredmg	Chapter XI Diseases of the digestive system	0.0426	222788	14098	34	0.00241169	208690	720	0.00345009	0.6983	0.4948	0.9854
UBB	40006#C64#Malignant neoplasm of kidney except renal pelvis	UR	Chapter II Neoplasms	0.0426	231077	1759	2	0.00113701	229318	41	0.000178791	6.3655	1.5385	26.3378
UBB	40006#C64#Malignant neoplasm of kidney except renal pelvis	URmtr	Chapter II Neoplasms	0.0426	231077	1759	2	0.00113701	229318	41	0.000178791	6.3655	1.5385	26.3378
UBB	40002#I27#Other pulmonary heart diseases	ptv	Chapter IX Diseases of the circulatory system	0.0426	341668	175	1	0.00571429	341493	84	0.000245979	23.3586	3.2341	168.712
UBB	40002#I27#Other pulmonary heart diseases	ptv5pcnt	Chapter IX Diseases of the circulatory system	0.0426	341668	175	1	0.00571429	341493	84	0.000245979	23.3586	3.2341	168.712
UBB	42009#Source of ischaemic stroke report	raredmg	Chapter IX Diseases of the circulatory system	0.0426	313882	9006	4	0.000444148	304876	42	0.000137761	3.225	1.1562	8.9959
UBB	42009#Source of ischaemic stroke report	raredmgmtr	Chapter IX Diseases of the circulatory system	0.0426	313882	9006	4	0.000444148	304876	42	0.000137761	3.225	1.1562	8.9959
UBR2	41202#C900#Multiple myeloma	flexnonsynmtr	Chapter II Neoplasms	0.0426	230349	1049	12	0.0114395	229300	1401	0.0061099	1.8824	1.063	3.3335
UBR2	union#M2506#Haemarthrosis Lower leg	ptvraredmg	Chapter XIII Diseases of the musculoskeletal system and connective tissue	0.0426	139840	182	3	0.0164835	139658	588	0.00421029	3.9639	1.2628	12.4429
UBR2	41202#D235#Benign neoplasm: Skin of trunk	raredmgmtr	Chapter II Neoplasms	0.0426	266719	632	4	0.00632911	266087	544	0.00204444	3.1091	1.1591	8.3399
UBR2	union#E114#Type 2 diabetes mellitus; With neurological complications	syn	Chapter IV Endocrine nutritional and metabolic diseases	0.0426	153187	1096	9	0.00821168	152091	583	0.00383323	2.1517	1.1109	4.1675
UBR3	41202#G430#Migraine without aura [common migraine]	UR	Chapter VI Diseases of the nervous system	0.0426	384087	32	1	0.03125	384055	521	0.00135658	23.7468	3.2357	174.28
UBR3	union#M35#Other systemic involvement of connective tissue	flexdmg	Chapter XIII Diseases of the musculoskeletal system and connective tissue	0.0426	108137	6122	14	0.00228683	102015	401	0.00393079	0.5808	0.3407	0.9902
UBR3	131075#Source of report of G56 mononeuropathies of upper limb	ptv	Chapter VI Diseases of the nervous system	0.0426	345553	21264	9	0.000423251	324289	63	0.000194271	2.1792	1.0837	4.3821
UBR3	41202#M469#Inflammatory spondylopathy unspecified	ptv	Chapter XIII Diseases of the musculoskeletal system and connective tissue	0.0426	248119	270	1	0.0037037	247849	39	0.000157354	23.6212	3.2335	172.554
UBR3	131075#Source of report of G56 mononeuropathies of upper limb	ptv5pcnt	Chapter VI Diseases of the nervous system	0.0426	345553	21264	9	0.000423251	324289	63	0.000194271	2.1792	1.0837	4.3821
UBR3	41202#M469#Inflammatory spondylopathy unspecified	ptv5pcnt	Chapter XIII Diseases of the musculoskeletal system and connective tissue	0.0426	248119	270	1	0.0037037	247849	39	0.000157354	23.6212	3.2335	172.554
UBR3	union#M8140#Drug-induced osteoporosis Multiple sites	rec	Chapter XIII Diseases of the musculoskeletal system and connective tissue	0.0426	96441	127	1	0.00787402	96314	32	0.000332247	23.8795	3.2381	176.102
UBR3	40006#C24#Malignant neoplasm of other and unspecified parts of biliary tract	syn	Chapter II Neoplasms	0.0426	269311	187	3	0.0160428	269124	1104	0.0041022	3.9582	1.263	12.4053
APBA1	union#E74#Other disorders of carbohydrate metabolism	UR	Chapter IV Endocrine nutritional and metabolic diseases	0.0427	191961	364	2	0.00549451	191597	170	0.000887279	6.2212	1.5374	25.1745
APBA1	132237#Source of report of O45 premature separation of placenta abruptio placentae	UR	Chapter XV Pregnancy childbirth and the puerperium	0.0427	226095	47	1	0.0212766	226048	209	0.000924582	23.4906	3.2245	171.131
APBA1	41202#G122#Motor neuron disease	UR	Chapter VI Diseases of the nervous system	0.0427	328743	357	2	0.00560224	328386	298	0.000907469	6.2026	1.538	25.014
APBA1	41202#Block L55-L59#L55-L59 Radiation-related disorders of the skin and subcutaneous tissue	flexdmg	Chapter XII Diseases of the skin and subcutaneous tissue	0.0427	343575	3580	8	0.00223464	339995	1526	0.0044883	0.4968	0.2478	0.9959
APBA1	41202#M7915#Myalgia Pelvic region and thigh	syn	Chapter XIII Diseases of the musculoskeletal system and connective tissue	0.0427	244363	82	2	0.0243902	244281	971	0.00397493	6.2644	1.5378	25.5196
BSN	union#K632#Fistula of intestine	UR	Chapter XI Diseases of the digestive system	0.0427	130920	425	3	0.00705882	130495	234	0.00179317	3.9574	1.2621	12.409
BSN	20002#1465#osteoarthritis	flexdmg	Chapter XIII Diseases of the musculoskeletal system and connective tissue	0.0427	300799	34849	315	0.009039	265950	2711	0.0101936	0.8857	0.7877	0.9958
BSN	40001#I33#Acute and subacute endocarditis	flexdmg	Chapter IX Diseases of the circulatory system	0.0427	407777	33	2	0.0606061	407744	4061	0.00995968	6.4132	1.5343	26.8062
BSN	40001#I330#Acute and subacute infective endocarditis	flexdmg	Chapter IX Diseases of the circulatory system	0.0427	407777	33	2	0.0606061	407744	4061	0.00995968	6.4132	1.5343	26.8062
BSN	union#I653#Occlusion and stenosis of multiple and bilateral precerebral arteries	ptvraredmg	Chapter IX Diseases of the circulatory system	0.0427	101797	110	3	0.0272727	101687	711	0.00699204	3.9819	1.2611	12.5721
BSN	union#H442#Degenerative myopia	raredmg	Chapter VII Diseases of the eye and adnexa	0.0427	265023	409	6	0.0146699	264614	1627	0.00614858	2.4065	1.0732	5.3966
BSN	union#D11#Benign neoplasm of major salivary glands	syn	Chapter II Neoplasms	0.0427	233492	686	3	0.00437318	232806	3120	0.0134017	0.3234	0.104	1.0057
GCK	40006#C170#Malignant neoplasm: Duodenum	URmtr	Chapter II Neoplasms	0.0427	318966	87	1	0.0114943	318879	159	0.000498622	23.3085	3.2263	168.393
GCK	union#B54#Unspecified malaria	URmtr	Chapter I Certain infectious and parasitic diseases	0.0427	211057	644	2	0.00310559	210413	105	0.000499019	6.2397	1.5368	25.3337
GCK	union#E870#Hyperosmolality and hypernatraemia	flexdmg	Chapter IV Endocrine nutritional and metabolic diseases	0.0427	176203	1194	6	0.00502513	175009	366	0.00209132	2.4099	1.0735	5.4103
GIGYF1	union#L93#Lupus erythematosus	UR	Chapter XII Diseases of the skin and subcutaneous tissue	0.0427	134881	393	3	0.00763359	134488	261	0.00194069	3.956	1.2621	12.3995
GIGYF1	41202#ChapterXIV#Chapter XIV Diseases of the genitourinary system	URmtr	Chapter XIV Diseases of the genitourinary system	0.0427	346749	103501	138	0.00133332	243248	261	0.00107298	1.243	1.0111	1.5279
GIGYF1	41202#Block R40-R46#R40-R46 Symptoms and signs involving cognition| perception| emotional state and behaviour	flexdmg	Chapter XVIII Symptoms signs and abnormal clinical and laboratory findings not elsewhere classified	0.0427	233275	6898	96	0.0139171	226377	2541	0.0112246	1.2433	1.0126	1.5264
GIGYF1	41202#G952#Cord compression unspecified	flexdmg	Chapter VI Diseases of the nervous system	0.0427	284218	168	5	0.0297619	284050	3201	0.0112691	2.6913	1.1046	6.5575
GIGYF1	union#Q98#Other sex chromosome abnormalities male phenotype not elsewhere classified	flexnonsynmtr	Chapter XVII Congenital malformations deformations and chromosomal abnormalities	0.0427	217411	41	2	0.0487805	217370	1737	0.00799098	6.3662	1.536	26.3854
GIGYF1	40011#8743#Superficial spreading melanoma	flexnonsynmtr	Chapter II Neoplasms	0.0427	401848	3153	35	0.0111005	398695	3124	0.00783556	1.4214	1.0167	1.987
GIGYF1	union#H905#Sensorineural hearing loss unspecified	ptv	Chapter VIII Diseases of the ear and mastoid process	0.0427	155792	850	2	0.00235294	154942	58	0.000374334	6.2981	1.5357	25.8289
GIGYF1	union#H431#Vitreous haemorrhage	ptv	Chapter VII Diseases of the eye and adnexa	0.0427	219491	864	2	0.00231481	218627	81	0.000370494	6.2601	1.5367	25.5011
GIGYF1	union#H905#Sensorineural hearing loss unspecified	ptv5pcnt	Chapter VIII Diseases of the ear and mastoid process	0.0427	155792	850	2	0.00235294	154942	58	0.000374334	6.2981	1.5357	25.8289
GIGYF1	union#H431#Vitreous haemorrhage	ptv5pcnt	Chapter VII Diseases of the eye and adnexa	0.0427	219491	864	2	0.00231481	218627	81	0.000370494	6.2601	1.5367	25.5011
GIGYF1	union#K40#Inguinal hernia	ptvraredmg	Chapter XI Diseases of the digestive system	0.0427	105014	27498	242	0.00880064	77516	584	0.00753393	1.1696	1.0062	1.3596
GIGYF1	union#D467#Other myelodysplastic syndromes	ptvraredmg	Chapter II Neoplasms	0.0427	257945	42	2	0.047619	257903	2013	0.00780526	6.3559	1.535	26.3172
GIGYF1	union#I426#Alcoholic cardiomyopathy	ptvraredmg	Chapter IX Diseases of the circulatory system	0.0427	79680	99	3	0.030303	79581	618	0.00776567	3.9929	1.2619	12.6339
GIGYF1	130839#Source of report of F01 vascular dementia	raredmgmtr	Chapter V Mental and behavioural disorders	0.0427	332819	1529	9	0.0058862	331290	910	0.00274684	2.1497	1.1127	4.1529
GIGYF1	union#N18#Chronic kidney disease	rec	Chapter XIV Diseases of the genitourinary system	0.0427	204870	22877	19	0.000830528	181993	87	0.00047804	1.738	1.0578	2.8555
HNF1A	union#E213#Hyperparathyroidism unspecified	ptv	Chapter IV Endocrine nutritional and metabolic diseases	0.0427	180090	871	1	0.00114811	179219	8	4.46381e-05	25.7487	3.2169	206.097
HNF1A	union#M2554#Pain in joint Hand	ptv5pcnt	Chapter XIII Diseases of the musculoskeletal system and connective tissue	0.0427	107220	389	1	0.00257069	106831	11	0.000102966	25.0281	3.2233	194.334
HNF1A	union#E213#Hyperparathyroidism unspecified	ptv5pcnt	Chapter IV Endocrine nutritional and metabolic diseases	0.0427	180090	871	1	0.00114811	179219	8	4.46381e-05	25.7487	3.2169	206.097
HNF4A	41202#ChapterII#Chapter II Neoplasms	flexdmg	Chapter II Neoplasms	0.0427	413062	122310	644	0.00526531	290752	1681	0.00578156	0.9102	0.831	0.997
HNF4A	20002#1366#fibrocystic disease	flexdmg	Chapter XIV Diseases of the genitourinary system	0.0427	205833	137	3	0.0218978	205696	1154	0.00561022	3.9682	1.2619	12.4781
HNF4A	union#I839#Varicose veins of lower extremities without ulcer or inflammation	raredmgmtr	Chapter IX Diseases of the circulatory system	0.0427	181513	13951	31	0.00222206	167562	250	0.00149199	1.4904	1.0258	2.1656
IGF1R	union#H268#Other specified cataract	UR	Chapter VII Diseases of the eye and adnexa	0.0427	242911	3341	10	0.00299312	239570	366	0.00152774	1.9621	1.0459	3.6808
IGF1R	union#L511#Bullous erythema multiforme	URmtr	Chapter XII Diseases of the skin and subcutaneous tissue	0.0427	197023	50	1	0.02	196973	171	0.000868139	23.4875	3.2249	171.064
IGF1R	41202#G08#Intracranial and intraspinal phlebitis and thrombophlebitis	URmtr	Chapter VI Diseases of the nervous system	0.0427	384105	50	1	0.02	384055	334	0.000869667	23.4462	3.2281	170.292
IGF1R	union#K633#Ulcer of intestine	URmtr	Chapter XI Diseases of the digestive system	0.0427	146012	1332	4	0.003003	144680	139	0.000960741	3.1321	1.1575	8.4755
IGF1R	20001#1032#brain cancer | primary malignant brain tumour	flexnonsynmtr	Chapter II Neoplasms	0.0427	373702	193	3	0.015544	373509	1486	0.00397849	3.9529	1.2621	12.3802
IGF1R	40006#D051#Intraductal carcinoma in situ	flexnonsynmtr	Chapter II Neoplasms	0.0427	174891	2370	3	0.00126582	172521	675	0.00391257	0.3227	0.1037	1.0037
IGF1R	40006#C342#Malignant neoplasm: Middle lobe bronchus or lung	ptvraredmg	Chapter II Neoplasms	0.0427	319045	166	3	0.0180723	318879	1476	0.00462871	3.9578	1.2619	12.4139
IGF1R	20002#1353#vaginal prolapse|uterine prolapse	raredmgmtr	Chapter XIV Diseases of the genitourinary system	0.0427	196841	2305	9	0.00390456	194536	354	0.00181971	2.1502	1.1081	4.1721
IGF1R	41202#M53#Other dorsopathies not elsewhere classified	rec	Chapter XIII Diseases of the musculoskeletal system and connective tissue	0.0427	197063	601	2	0.00332779	196462	105	0.000534455	6.244	1.5376	25.3551
IGF1R	41202#M626#Muscle strain	rec	Chapter XIII Diseases of the musculoskeletal system and connective tissue	0.0427	235860	81	1	0.0123457	235779	126	0.000534399	23.3783	3.228	169.311
IGF1R	union#C188#Malignant neoplasm: Overlapping lesion of colon	rec	Chapter II Neoplasms	0.0427	257976	73	1	0.0136986	257903	153	0.000593246	23.3978	3.2308	169.45
IP6K1	130665#Source of report of D72 other disorders of white blood cells	flexdmg	Chapter III Diseases of the blood and blood-forming organs and certain disorders involving the immune mechanism	0.0427	419387	1459	3	0.0020562	417928	218	0.000521621	3.948	1.262	12.351
IP6K1	40006#Block C73-C75#C73-C75 Malignant neoplasms of thyroid and other endocrine glands	flexdmg	Chapter II Neoplasms	0.0427	240707	721	2	0.00277393	239986	107	0.000445859	6.236	1.5367	25.3071
IP6K1	130665#Source of report of D72 other disorders of white blood cells	ptvraredmg	Chapter III Diseases of the blood and blood-forming organs and certain disorders involving the immune mechanism	0.0427	419387	1459	3	0.0020562	417928	218	0.000521621	3.948	1.262	12.351
IP6K1	40006#Block C73-C75#C73-C75 Malignant neoplasms of thyroid and other endocrine glands	ptvraredmg	Chapter II Neoplasms	0.0427	240707	721	2	0.00277393	239986	107	0.000445859	6.236	1.5367	25.3071
IP6K1	41202#A048#Other specified bacterial intestinal infections	raredmg	Chapter I Certain infectious and parasitic diseases	0.0427	353581	707	2	0.00282885	352874	161	0.000456254	6.2149	1.538	25.1139
IP6K1	union#Z510#Radiotherapy session	raredmg	Chapter XXI Factors influencing health status and contact with health services	0.0427	157442	2870	4	0.00139373	154572	68	0.000439924	3.1711	1.156	8.6987
IRS2	41202#F42#Obsessive-compulsive disorder	UR	Chapter V Mental and behavioural disorders	0.0427	411648	41	1	0.0243902	411607	437	0.00106169	23.5223	3.2265	171.488
IRS2	41202#C349#Malignant neoplasm: Bronchus or lung unspecified	flexdmg	Chapter II Neoplasms	0.0427	263976	2130	3	0.00140845	261846	1128	0.00430788	0.326	0.1049	1.0131
IRS2	41202#O441#Placenta praevia with haemorrhage	flexnonsynmtr	Chapter XV Pregnancy childbirth and the puerperium	0.0427	212301	98	3	0.0306122	212203	1668	0.0078604	3.9859	1.2616	12.5926
IRS2	41202#D230#Benign neoplasm: Skin of lip	flexnonsynmtr	Chapter II Neoplasms	0.0427	297175	98	3	0.0306122	297077	2337	0.00786665	3.9827	1.261	12.5788
IRS2	130817#Source of report of E79 disorders of purine and pyrimidine metabolism	ptv	Chapter IV Endocrine nutritional and metabolic diseases	0.0427	255520	464	1	0.00215517	255056	23	9.01763e-05	23.949	3.2275	177.711
IRS2	130817#Source of report of E79 disorders of purine and pyrimidine metabolism	ptv5pcnt	Chapter IV Endocrine nutritional and metabolic diseases	0.0427	255520	464	1	0.00215517	255056	23	9.01763e-05	23.949	3.2275	177.711
IRS2	41202#J95#Postprocedural respiratory disorders not elsewhere classified	rec	Chapter X Diseases of the respiratory system	0.0427	302898	176	1	0.00568182	302722	74	0.000244449	23.3705	3.2308	169.056
MC4R	131285#Source of report of I09 other rheumatic heart diseases	flexdmg	Chapter IX Diseases of the circulatory system	0.0427	299423	98	2	0.0204082	299325	996	0.00332749	6.2401	1.5362	25.3474
MC4R	union#D414#Neoplasm of uncertain or unknown behaviour: Bladder	flexdmg	Chapter II Neoplasms	0.0427	175778	1578	10	0.00633714	174200	565	0.0032434	1.9599	1.0467	3.6699
MC4R	union#F209#Schizophrenia unspecified	flexnonsynmtr	Chapter V Mental and behavioural disorders	0.0427	188333	691	5	0.00723589	187642	510	0.00271794	2.6744	1.1048	6.4736
MC4R	40001#C80#Malignant neoplasm without specification of site	ptv	Chapter II Neoplasms	0.0427	290023	739	2	0.00270636	289284	126	0.000435558	6.2277	1.5376	25.2231
MC4R	40001#C80#Malignant neoplasm without specification of site	ptv5pcnt	Chapter II Neoplasms	0.0427	290023	739	2	0.00270636	289284	126	0.000435558	6.2277	1.5376	25.2231
MC4R	union#D061#Carcinoma in situ: Exocervix	raredmgmtr	Chapter II Neoplasms	0.0427	134085	374	2	0.00534759	133711	115	0.000860064	6.2457	1.5377	25.3689
NAA15	41202#M5497#Dorsalgia unspecified Lumbosacral region	UR	Chapter XIII Diseases of the musculoskeletal system and connective tissue	0.0427	222684	86	1	0.0116279	222598	112	0.000503149	23.3704	3.2261	169.296
NAA15	union#K31#Other diseases of stomach and duodenum	UR	Chapter XI Diseases of the digestive system	0.0427	173784	20166	4	0.000198354	153618	83	0.000540301	0.367	0.1345	1.001
NAA15	41202#K563#Gallstone ileus	flexdmg	Chapter XI Diseases of the digestive system	0.0427	181626	37	1	0.027027	181589	213	0.00117298	23.6536	3.2283	173.311
NAA15	union#R68#Other general symptoms and signs	flexdmg	Chapter XVIII Symptoms signs and abnormal clinical and laboratory findings not elsewhere classified	0.0427	79552	2304	6	0.00260417	77248	82	0.00106152	2.457	1.0714	5.6346
NAA15	union#I89#Other noninfective disorders of lymphatic vessels and lymph nodes	flexnonsynmtr	Chapter IX Diseases of the circulatory system	0.0427	164175	2487	6	0.00241255	161688	161	0.000995745	2.4263	1.073	5.4864
NAA15	41202#D648#Other specified anaemias	ptvraredmg	Chapter III Diseases of the blood and blood-forming organs and certain disorders involving the immune mechanism	0.0427	398397	41	1	0.0243902	398356	423	0.00106186	23.5185	3.2257	171.473
NAA15	41202#D690#Allergic purpura	ptvraredmg	Chapter III Diseases of the blood and blood-forming organs and certain disorders involving the immune mechanism	0.0427	398397	41	1	0.0243902	398356	423	0.00106186	23.5185	3.2257	171.473
PCSK1	union#K089#Disorder of teeth and supporting structures unspecified	flexnonsynmtr	Chapter XI Diseases of the digestive system	0.0427	159742	259	4	0.015444	159483	799	0.00500994	3.1153	1.1575	8.385
PCSK1	union#M1990#Arthrosis unspecified Multiple sites	ptv	Chapter XIII Diseases of the musculoskeletal system and connective tissue	0.0427	106653	1132	2	0.00176678	105521	29	0.000274827	6.4383	1.5344	27.015
PCSK1	union#M1990#Arthrosis unspecified Multiple sites	ptv5pcnt	Chapter XIII Diseases of the musculoskeletal system and connective tissue	0.0427	106653	1132	2	0.00176678	105521	29	0.000274827	6.4383	1.5344	27.015
PCSK1	20001#1020#large bowel cancer|colorectal cancer	raredmg	Chapter II Neoplasms	0.0427	317814	2250	14	0.00622222	315564	1077	0.00341294	1.8283	1.0774	3.1026
PTPRG	131229#Source of report of H65 nonsuppurative otitis media	UR	Chapter VIII Diseases of the ear and mastoid process	0.0427	388452	5156	18	0.00349108	383296	790	0.00206107	1.6962	1.0623	2.7086
PTPRG	41202#G958#Other specified diseases of spinal cord	flexdmg	Chapter VI Diseases of the nervous system	0.0427	384147	92	4	0.0434783	384055	5461	0.0142193	3.1512	1.1565	8.5863
PTPRG	union#A03#Shigellosis	flexnonsynmtr	Chapter I Certain infectious and parasitic diseases	0.0427	277415	176	6	0.0340909	277239	3980	0.0143558	2.4232	1.0729	5.4732
PTPRG	41202#Block K20-K31#K20-K31 Diseases of oesophagus| stomach and duodenum	rec	Chapter XI Diseases of the digestive system	0.0427	300516	67901	42	0.000618548	232615	98	0.000421297	1.4685	1.0229	2.1082
PTPRG	union#B95#Streptococcus and staphylococcus as the cause of diseases classified to other chapters	rec	Chapter I Certain infectious and parasitic diseases	0.0427	227886	7478	7	0.000936079	220408	91	0.000412871	2.2684	1.0512	4.895
PTPRG	union#A409#Streptococcal sepsis unspecified	rec	Chapter I Certain infectious and parasitic diseases	0.0427	194531	123	1	0.00813008	194408	68	0.00034978	23.4257	3.2269	170.061
RIF1	union#K298#Duodenitis	UR	Chapter XI Diseases of the digestive system	0.0427	132861	11849	26	0.00219428	121012	169	0.00139656	1.5725	1.0401	2.3773
RIF1	union#K51#Ulcerative colitis	URmtr	Chapter XI Diseases of the digestive system	0.0427	144926	5415	10	0.00184672	139511	130	0.000931826	1.9836	1.042	3.7762
RIF1	union#Z131#Special screening examination for diabetes mellitus	flexnonsynmtr	Chapter XXI Factors influencing health status and contact with health services	0.0427	154827	255	6	0.0235294	154572	1527	0.00987889	2.4151	1.073	5.436
RIF1	union#H532#Diplopia	flexnonsynmtr	Chapter VII Diseases of the eye and adnexa	0.0427	242211	1435	22	0.015331	240776	2360	0.00980164	1.5729	1.0303	2.4012
RIF1	41202#C44#Other malignant neoplasms of skin	ptvraredmg	Chapter II Neoplasms	0.0427	272614	20457	48	0.00234639	252157	800	0.00317263	0.739	0.552	0.9892
RIF1	union#N644#Mastodynia	raredmg	Chapter XIV Diseases of the genitourinary system	0.0427	93709	119	2	0.0168067	93590	255	0.00272465	6.2567	1.5381	25.4516
RMC1	union#H58#Other disorders of eye and adnexa in diseases classified elsewhere	ptv	Chapter VII Diseases of the eye and adnexa	0.0427	227132	187	1	0.00534759	226945	52	0.00022913	23.4587	3.2261	170.582
RMC1	union#H58#Other disorders of eye and adnexa in diseases classified elsewhere	ptv5pcnt	Chapter VII Diseases of the eye and adnexa	0.0427	227132	187	1	0.00534759	226945	52	0.00022913	23.4587	3.2261	170.582
RMC1	union#M8416#Nonunion of fracture [pseudarthrosis] Lower leg	ptvraredmg	Chapter XIII Diseases of the musculoskeletal system and connective tissue	0.0427	104322	145	2	0.0137931	104177	233	0.00223658	6.2393	1.5363	25.3396
RMC1	41202#N809#Endometriosis unspecified	raredmgmtr	Chapter XIV Diseases of the genitourinary system	0.0427	159020	412	2	0.00485437	158608	124	0.000781802	6.2346	1.5368	25.2932
RMC1	41202#C67#Malignant neoplasm of bladder	syn	Chapter II Neoplasms	0.0427	187875	3611	18	0.00498477	184264	544	0.00295229	1.6919	1.0567	2.709
RMC1	132113#Source of report of N73 other female pelvic inflammatory diseases	syn	Chapter XIV Diseases of the genitourinary system	0.0427	226899	4231	20	0.00472701	222668	648	0.00291016	1.6273	1.0417	2.542
SLTM	131779#Source of report of L63 alopecia areata	URmtr	Chapter XII Diseases of the skin and subcutaneous tissue	0.0427	361255	727	2	0.00275103	360528	160	0.000443794	6.2132	1.5376	25.1071
SLTM	union#B372#Candidiasis of skin and nail	URmtr	Chapter I Certain infectious and parasitic diseases	0.0427	277345	106	1	0.00943396	277239	113	0.000407591	23.3566	3.2315	168.816
SLTM	union#I110#Hypertensive heart disease with (congestive) heart failure	flexnonsynmtr	Chapter IX Diseases of the circulatory system	0.0427	129213	171	3	0.0175439	129042	579	0.00448691	3.962	1.2613	12.445
SLTM	130881#Source of report of F23 acute and transient psychotic disorders	ptv	Chapter V Mental and behavioural disorders	0.0427	419387	241	1	0.00414938	419146	75	0.000178935	23.2817	3.2239	168.131
SLTM	union#C699#Malignant neoplasm: Eye unspecified	raredmgmtr	Chapter II Neoplasms	0.0427	257972	69	1	0.0144928	257903	162	0.000628143	23.397	3.2292	169.519
SLTM	131557#Source of report of K02 dental caries	syn	Chapter XI Diseases of the digestive system	0.0427	386428	4964	20	0.00402901	381464	945	0.0024773	1.6289	1.0451	2.5388
SLTM	union#G41#Status epilepticus	syn	Chapter VI Diseases of the nervous system	0.0427	238852	302	3	0.00993377	238550	605	0.00253616	3.9461	1.262	12.3394
TNK2	union#I7080#Atherosclerosis of other arteries without gangrene	URmtr	Chapter IX Diseases of the circulatory system	0.0427	114234	222	2	0.00900901	114012	166	0.00145599	6.2347	1.5367	25.296
TNK2	union#R263#Immobility	ptv5pcnt	Chapter XVIII Symptoms signs and abnormal clinical and laboratory findings not elsewhere classified	0.0427	89779	1263	5	0.00395883	88516	130	0.00146866	2.7023	1.1042	6.6132
TNK2	union#H490#Third [oculomotor] nerve palsy	raredmg	Chapter VII Diseases of the eye and adnexa	0.0427	264798	184	3	0.0163043	264614	1104	0.00417211	3.9561	1.2621	12.4006
TNK2	41202#D127#Benign neoplasm: Rectosigmoid junction	syn	Chapter II Neoplasms	0.0427	268397	567	9	0.015873	267830	1995	0.00744875	2.1492	1.1108	4.1585
TNK2	41202#Q668#Other congenital deformities of feet	syn	Chapter XVII Congenital malformations deformations and chromosomal abnormalities	0.0427	339888	103	3	0.0291262	339785	2542	0.0074812	3.9801	1.2613	12.5587
TNRC6B	41202#ChapterIII#Chapter III Diseases of the blood and blood-forming organs and certain disorders involving the immune mechanism	UR	Chapter III Diseases of the blood and blood-forming organs and certain disorders involving the immune mechanism	0.0427	407525	21031	18	0.000855879	386494	533	0.00137906	0.6203	0.3877	0.9924
TNRC6B	union#C786#Secondary malignant neoplasm of retroperitoneum and peritoneum	UR	Chapter II Neoplasms	0.0427	210763	3129	9	0.00287632	207634	278	0.00133889	2.1516	1.1068	4.1828
TNRC6B	41202#G628#Other specified polyneuropathies	flexdmg	Chapter VI Diseases of the nervous system	0.0427	260066	202	3	0.0148515	259864	987	0.00379814	3.9541	1.2623	12.3859
TNRC6B	41202#I210#Acute transmural myocardial infarction of anterior wall	flexnonsynmtr	Chapter IX Diseases of the circulatory system	0.0427	175926	2238	18	0.0080429	173688	827	0.00476141	1.6948	1.0605	2.7085
TNRC6B	union#C68#Malignant neoplasm of other and unspecified urinary organs	flexnonsynmtr	Chapter II Neoplasms	0.0427	156877	159	3	0.0188679	156718	757	0.00483033	3.962	1.2612	12.4463
TNRC6B	41202#D472#Monoclonal gammopathy of undetermined significance (MGUS)	ptv	Chapter II Neoplasms	0.0427	255044	242	1	0.00413223	254802	45	0.000176608	23.4907	3.225	171.106
TNRC6B	union#Block E00-E07#E00-E07 Disorders of thyroid gland	ptv	Chapter IV Endocrine nutritional and metabolic diseases	0.0427	195466	28689	9	0.000313709	166777	23	0.000137909	2.2752	1.0527	4.9174
TNRC6B	41202#D472#Monoclonal gammopathy of undetermined significance (MGUS)	ptv5pcnt	Chapter II Neoplasms	0.0427	255044	242	1	0.00413223	254802	45	0.000176608	23.4907	3.225	171.106
TNRC6B	union#Block E00-E07#E00-E07 Disorders of thyroid gland	ptv5pcnt	Chapter IV Endocrine nutritional and metabolic diseases	0.0427	195466	28689	9	0.000313709	166777	23	0.000137909	2.2752	1.0527	4.9174
TNRC6B	41202#H26#Other cataract	syn	Chapter VII Diseases of the eye and adnexa	0.0427	357099	29113	133	0.00456841	327986	1241	0.0037837	1.2083	1.0101	1.4455
UBR2	union#N72#Inflammatory disease of cervix uteri	UR	Chapter XIV Diseases of the genitourinary system	0.0427	93427	2063	7	0.00339312	91364	138	0.00151044	2.2507	1.0519	4.8156
UBR2	union#M241#Other articular cartilage disorders	UR	Chapter XIII Diseases of the musculoskeletal system and connective tissue	0.0427	140980	1322	5	0.00378215	139658	197	0.00141059	2.6876	1.1045	6.5398
UBR2	41202#R234#Changes in skin texture	URmtr	Chapter XVIII Symptoms signs and abnormal clinical and laboratory findings not elsewhere classified	0.0427	264908	50	1	0.02	264858	230	0.00086839	23.4807	3.2287	170.767
UBR2	41202#Z855#Personal history of malignant neoplasm of urinary tract	URmtr	Chapter XXI Factors influencing health status and contact with health services	0.0427	227811	48	1	0.0208333	227763	206	0.000904449	23.5031	3.2274	171.157
UBR2	131831#Source of report of L94 other localised connective tissue disorders	flexnonsynmtr	Chapter XII Diseases of the skin and subcutaneous tissue	0.0427	310432	519	7	0.0134875	309913	1894	0.00611139	2.2234	1.0532	4.694
UBR2	41202#K314#Gastric diverticulum	flexnonsynmtr	Chapter XI Diseases of the digestive system	0.0427	189866	53	2	0.0377358	189813	1171	0.00616923	6.3174	1.5362	25.98
UBR2	6150#4#High blood pressure	ptvraredmg	Chapter IX Diseases of the circulatory system	0.0427	368386	112985	548	0.0048502	255401	1113	0.00435785	1.1135	1.005	1.2338
UBR2	union#C180#Malignant neoplasm: Caecum	ptvraredmg	Chapter II Neoplasms	0.0427	243834	1421	12	0.00844476	242413	1092	0.00450471	1.8821	1.063	3.3324
UBR2	union#H473#Other disorders of optic disc	raredmg	Chapter VII Diseases of the eye and adnexa	0.0427	236470	318	4	0.0125786	236152	963	0.00407788	3.1112	1.1581	8.3582
UBR2	40006#C43#Malignant melanoma of skin	raredmgmtr	Chapter II Neoplasms	0.0427	323214	4335	3	0.000692042	318879	680	0.00213247	0.3241	0.1042	1.0077
UBR2	union#F023#Dementia in Parkinson disease	syn	Chapter V Mental and behavioural disorders	0.0427	165250	343	4	0.0116618	164907	623	0.00377789	3.1115	1.1574	8.3645
UBR3	41202#A491#Streptococcal and enterococcal infection unspecified site	flexdmg	Chapter I Certain infectious and parasitic diseases	0.0427	291382	80	2	0.025	291302	1188	0.00407824	6.2616	1.5368	25.5129
UBR3	union#C493#Malignant neoplasm: Connective and soft tissue of thorax	flexnonsynmtr	Chapter II Neoplasms	0.0427	257984	81	2	0.0246914	257903	1039	0.00402865	6.2588	1.5362	25.4998
UBR3	union#H55#Nystagmus and other irregular eye movements	syn	Chapter VII Diseases of the eye and adnexa	0.0427	236359	596	6	0.0100671	235763	993	0.00421186	2.4043	1.0732	5.3865
APBA1	union#M4696#Inflammatory spondylopathy unspecified Lumbar region	UR	Chapter XIII Diseases of the musculoskeletal system and connective tissue	0.0428	115310	359	2	0.00557103	114951	103	0.000896034	6.2467	1.5355	25.4119
APBA1	41202#J310#Chronic rhinitis	flexnonsynmtr	Chapter X Diseases of the respiratory system	0.0428	316850	368	5	0.013587	316482	1623	0.00512825	2.6722	1.104	6.4675
BSN	union#M2506#Haemarthrosis Lower leg	UR	Chapter XIII Diseases of the musculoskeletal system and connective tissue	0.0428	139840	182	2	0.010989	139658	249	0.00178293	6.2208	1.5354	25.2051
BSN	union#M2457#Contracture of joint Ankle and foot	URmtr	Chapter XIII Diseases of the musculoskeletal system and connective tissue	0.0428	90483	38	1	0.0263158	90445	103	0.00113881	23.7056	3.2221	174.408
BSN	union#F317#Bipolar affective disorder currently in remission	ptvraredmg	Chapter V Mental and behavioural disorders	0.0428	240093	46	2	0.0434783	240047	1710	0.0071236	6.3354	1.5346	26.1546
BSN	41202#C41#Malignant neoplasm of bone and articular cartilage of other and unspecified sites	raredmg	Chapter II Neoplasms	0.0428	226984	125	3	0.024	226859	1397	0.00615801	3.9686	1.2608	12.4916
BSN	41202#R104#Other and unspecified abdominal pain	syn	Chapter XVIII Symptoms signs and abnormal clinical and laboratory findings not elsewhere classified	0.0428	245133	16734	194	0.0115932	228399	3072	0.0134501	0.8603	0.7435	0.9955
GCK	union#H350#Background retinopathy and retinal vascular changes	UR	Chapter VII Diseases of the eye and adnexa	0.0428	241228	518	2	0.003861	240710	150	0.000623156	6.216	1.5362	25.1521
GCK	41202#E88#Other metabolic disorders	URmtr	Chapter IV Endocrine nutritional and metabolic diseases	0.0428	405188	86	1	0.0116279	405102	205	0.000506045	23.2366	3.2203	167.666
GCK	41202#A86#Unspecified viral encephalitis	URmtr	Chapter I Certain infectious and parasitic diseases	0.0428	296383	83	1	0.0120482	296300	155	0.000523118	23.3002	3.2229	168.452
GCK	41202#K803#Calculus of bile duct with cholangitis	ptv	Chapter XI Diseases of the digestive system	0.0428	194025	446	1	0.00224215	193579	18	9.29853e-05	24.1649	3.2189	181.41
GCK	41202#K803#Calculus of bile duct with cholangitis	ptv5pcnt	Chapter XI Diseases of the digestive system	0.0428	194025	446	1	0.00224215	193579	18	9.29853e-05	24.1649	3.2189	181.41
GCK	union#C531#Malignant neoplasm: Exocervix	syn	Chapter II Neoplasms	0.0428	133741	30	1	0.0333333	133711	194	0.00145089	23.7321	3.2167	175.091
GIGYF1	union#D467#Other myelodysplastic syndromes	flexnonsynmtr	Chapter II Neoplasms	0.0428	257945	42	2	0.047619	257903	2015	0.00781301	6.3496	1.5335	26.2908
GIGYF1	union#D330#Benign neoplasm: Brain supratentorial	flexnonsynmtr	Chapter II Neoplasms	0.0428	257945	42	2	0.047619	257903	2015	0.00781301	6.3496	1.5335	26.2908
GIGYF1	union#R498#Other and unspecified voice disturbances	raredmg	Chapter XVIII Symptoms signs and abnormal clinical and laboratory findings not elsewhere classified	0.0428	120437	116	3	0.0258621	120321	798	0.00663226	3.9764	1.2608	12.5412
GIGYF1	union#I612#Intracerebral haemorrhage in hemisphere unspecified	rec	Chapter IX Diseases of the circulatory system	0.0428	138239	99	1	0.010101	138140	60	0.000434342	23.483	3.2223	171.133
HNF1A	40001#J439#Emphysema unspecified	UR	Chapter X Diseases of the respiratory system	0.0428	279143	46	1	0.0217391	279097	264	0.000945908	23.4708	3.2234	170.901
HNF1A	union#B009#Herpesviral infection unspecified	UR	Chapter I Certain infectious and parasitic diseases	0.0428	278612	8197	14	0.00170794	270415	254	0.000939297	1.8197	1.062	3.118
HNF1A	40001#Block F00-F09#F00-F09 Organic| including symptomatic| mental disorders	flexdmg	Chapter V Mental and behavioural disorders	0.0428	335861	687	10	0.014556	335174	2512	0.00749461	1.9561	1.0464	3.6567
HNF1A	union#L729#Follicular cyst of skin and subcutaneous tissue unspecified	ptvraredmg	Chapter XII Diseases of the skin and subcutaneous tissue	0.0428	186009	1463	12	0.00820232	184546	808	0.00437831	1.8806	1.0611	3.3332
HNF1A	union#M199#Arthrosis unspecified	raredmg	Chapter XIII Diseases of the musculoskeletal system and connective tissue	0.0428	185357	72466	287	0.00396048	112891	519	0.00459735	0.8609	0.7451	0.9947
HNF4A	union#J41#Simple and mucopurulent chronic bronchitis	URmtr	Chapter X Diseases of the respiratory system	0.0428	173700	110	1	0.00909091	173590	68	0.000391728	23.411	3.2218	170.115
HNF4A	41202#K56#Paralytic ileus and intestinal obstruction without hernia	raredmg	Chapter XI Diseases of the digestive system	0.0428	242363	4382	18	0.00410771	237981	579	0.00243297	1.6912	1.0569	2.7061
IGF1R	41202#H521#Myopia	flexnonsynmtr	Chapter VII Diseases of the eye and adnexa	0.0428	272127	85	2	0.0235294	272042	1045	0.00384132	6.2488	1.535	25.4379
IGF1R	20002#1579#hepatitis b	ptvraredmg	Chapter I Certain infectious and parasitic diseases	0.0428	295753	71	2	0.028169	295682	1361	0.00460292	6.2682	1.5351	25.5944
IGF1R	41202#R030#Elevated blood-pressure reading without diagnosis of hypertension	raredmg	Chapter XVIII Symptoms signs and abnormal clinical and laboratory findings not elsewhere classified	0.0428	264932	74	2	0.027027	264858	1169	0.00441369	6.2658	1.5355	25.5675
IP6K1	20002#1479#rheumatic fever	UR	Chapter IX Diseases of the circulatory system	0.0428	276452	1274	2	0.00156986	275178	69	0.000250747	6.269	1.5352	25.5994
IP6K1	40011#8246#Neuroendocrine carcinoma	UR	Chapter II Neoplasms	0.0428	419387	180	1	0.00555556	419207	101	0.000240931	23.1819	3.2164	167.084
IP6K1	union#R730#Abnormal glucose tolerance test	URmtr	Chapter XVIII Symptoms signs and abnormal clinical and laboratory findings not elsewhere classified	0.0428	85761	1677	2	0.00119261	84084	15	0.000178393	6.6921	1.5291	29.2871
IP6K1	41202#ChapterI#Chapter I Certain infectious and parasitic diseases	URmtr	Chapter I Certain infectious and parasitic diseases	0.0428	408034	23702	10	0.000421905	384332	81	0.000210755	2.0023	1.0379	3.8627
IP6K1	union#C509#Malignant neoplasm: Breast unspecified	ptv	Chapter II Neoplasms	0.0428	148039	13294	2	0.000150444	134745	2	1.48429e-05	10.1372	1.4278	71.9728
IP6K1	union#C509#Malignant neoplasm: Breast unspecified	ptv5pcnt	Chapter II Neoplasms	0.0428	148039	13294	2	0.000150444	134745	2	1.48429e-05	10.1372	1.4278	71.9728
IRS2	131475#Source of report of J35 chronic diseases of tonsils and adenoids	URmtr	Chapter X Diseases of the respiratory system	0.0428	390704	1614	4	0.00247831	389090	311	0.000799301	3.1058	1.1569	8.3376
IRS2	union#N816#Rectocele	flexdmg	Chapter XIV Diseases of the genitourinary system	0.0428	96956	5709	14	0.00245227	91247	389	0.00426315	0.5742	0.3367	0.9793
IRS2	20002#1348#gynaecological disorder (not cancer)	flexnonsynmtr	Chapter XIV Diseases of the genitourinary system	0.0428	168165	19314	177	0.00916434	148851	1158	0.00777959	1.1796	1.0063	1.3828
IRS2	union#N830#Follicular cyst of ovary	ptvraredmg	Chapter XIV Diseases of the genitourinary system	0.0428	91793	562	4	0.00711744	91231	209	0.00229089	3.1219	1.1568	8.4257
IRS2	41202#N20#Calculus of kidney and ureter	raredmgmtr	Chapter XIV Diseases of the genitourinary system	0.0428	230895	5802	10	0.00172354	225093	197	0.000875194	1.971	1.0436	3.7226
IRS2	union#E34#Other endocrine disorders	raredmgmtr	Chapter IV Endocrine nutritional and metabolic diseases	0.0428	200996	355	2	0.0056338	200641	183	0.000912077	6.2062	1.5344	25.1018
IRS2	40006#D46#Myelodysplastic syndromes	syn	Chapter II Neoplasms	0.0428	227294	283	4	0.0141343	227011	1042	0.00459009	3.1091	1.1566	8.3579
IRS2	131925#Source of report of M51 other intervertebral disk disorders	syn	Chapter XIII Diseases of the musculoskeletal system and connective tissue	0.0428	419387	23286	130	0.00558275	396101	1835	0.00463266	1.2062	1.0092	1.4418
MC4R	union#N84#Polyp of female genital tract	URmtr	Chapter XIV Diseases of the genitourinary system	0.0428	106938	15672	5	0.00031904	91266	9	9.86128e-05	3.236	1.0843	9.6572
MC4R	union#R90#Abnormal findings on diagnostic imaging of central nervous system	flexdmg	Chapter XVIII Symptoms signs and abnormal clinical and laboratory findings not elsewhere classified	0.0428	91268	739	6	0.00811908	90529	306	0.00338013	2.4135	1.0723	5.432
MC4R	union#Block M91-M94#M91-M94 Chondropathies	flexnonsynmtr	Chapter XIII Diseases of the musculoskeletal system and connective tissue	0.0428	124664	1849	9	0.0048675	122815	279	0.00227171	2.1482	1.1044	4.1788
MC4R	40002#C79#Secondary malignant neoplasm of other and unspecified sites	flexnonsynmtr	Chapter II Neoplasms	0.0428	282938	1566	9	0.00574713	281372	756	0.00268683	2.1456	1.1099	4.1475
MC4R	41202#M222#Patellofemoral disorders	ptv	Chapter XIII Diseases of the musculoskeletal system and connective tissue	0.0428	297715	105	1	0.00952381	297610	123	0.000413293	23.2557	3.2195	167.984
MC4R	41202#M222#Patellofemoral disorders	ptv5pcnt	Chapter XIII Diseases of the musculoskeletal system and connective tissue	0.0428	297715	105	1	0.00952381	297610	123	0.000413293	23.2557	3.2195	167.984
MC4R	40002#Block I60-I69#I60-I69 Cerebrovascular diseases	raredmgmtr	Chapter IX Diseases of the circulatory system	0.0428	314690	1300	4	0.00307692	313390	311	0.000992374	3.1071	1.1571	8.3433
MC4R	41202#R590#Localized enlarged lymph nodes	raredmgmtr	Chapter XVIII Symptoms signs and abnormal clinical and laboratory findings not elsewhere classified	0.0428	266207	1349	4	0.00296516	264858	253	0.000955229	3.1104	1.1567	8.3638
MC4R	40011#8312#Renal cell carcinoma	raredmgmtr	Chapter II Neoplasms	0.0428	311370	770	3	0.0038961	310600	308	0.000991629	3.9404	1.2611	12.3124
MC4R	131345#Source of report of I45 other conduction disorders	raredmgmtr	Chapter IX Diseases of the circulatory system	0.0428	279778	6499	12	0.00184644	273279	268	0.000980683	1.8844	1.0563	3.3618
NAA15	41202#G410#Grand mal status epilepticus	flexdmg	Chapter VI Diseases of the nervous system	0.0428	384094	39	1	0.025641	384055	430	0.00111963	23.4777	3.2161	171.387
NAA15	union#J350#Chronic tonsillitis	flexdmg	Chapter X Diseases of the respiratory system	0.0428	150061	642	3	0.0046729	149419	177	0.00118459	3.9586	1.2612	12.4246
NAA15	union#K277#Peptic ulcer site unspecified; Chronic without haemorrhage or perforation	flexnonsynmtr	Chapter XI Diseases of the digestive system	0.0428	107746	41	1	0.0243902	107705	114	0.00105845	23.5945	3.2161	173.096
NAA15	41202#R49#Voice disturbances	flexnonsynmtr	Chapter XVIII Symptoms signs and abnormal clinical and laboratory findings not elsewhere classified	0.0428	265632	774	3	0.00387597	264858	261	0.000985434	3.9447	1.2612	12.3376
NAA15	union#H905#Sensorineural hearing loss unspecified	ptv	Chapter VIII Diseases of the ear and mastoid process	0.0428	155792	850	1	0.00117647	154942	7	4.51782e-05	26.0702	3.2039	212.131
NAA15	union#H905#Sensorineural hearing loss unspecified	ptv5pcnt	Chapter VIII Diseases of the ear and mastoid process	0.0428	155792	850	1	0.00117647	154942	7	4.51782e-05	26.0702	3.2039	212.131
NAA15	41202#Block H53-H54#H53-H54 Visual disturbances and blindness	raredmg	Chapter VII Diseases of the eye and adnexa	0.0428	326013	1289	4	0.00310318	324724	325	0.00100085	3.1071	1.1574	8.3413
NAA15	union#Block H43-H45#H43-H45 Disorders of vitreous body and globe	raredmgmtr	Chapter VII Diseases of the eye and adnexa	0.0428	268474	3860	6	0.0015544	264614	170	0.000642445	2.4217	1.0722	5.4699
NAA15	41202#C509#Malignant neoplasm: Breast unspecified	rec	Chapter II Neoplasms	0.0428	170235	9832	2	0.000203417	160403	4	2.49372e-05	8.1586	1.4941	44.5499
NAA15	union#G553#Nerve root and plexus compressions in other dorsopathies	syn	Chapter VI Diseases of the nervous system	0.0428	257183	636	4	0.00628931	256547	522	0.00203471	3.1042	1.1571	8.3279
PCSK1	41202#Block M45-M49#M45-M49 Spondylopathies	UR	Chapter XIII Diseases of the musculoskeletal system and connective tissue	0.0428	291612	8562	16	0.00186872	283050	302	0.00106695	1.7529	1.0597	2.8995
PCSK1	41202#I253#Aneurysm of heart	UR	Chapter IX Diseases of the circulatory system	0.0428	228403	38	1	0.0263158	228365	262	0.00114729	23.5303	3.2165	172.137
PCSK1	41202#R060#Dyspnoea	URmtr	Chapter XVIII Symptoms signs and abnormal clinical and laboratory findings not elsewhere classified	0.0428	259230	5564	9	0.00161754	253666	191	0.000752959	2.1501	1.1012	4.1979
PCSK1	union#M4190#Scoliosis unspecified Multiple sites in spine	URmtr	Chapter XIII Diseases of the musculoskeletal system and connective tissue	0.0428	82364	68	1	0.0147059	82296	52	0.000631865	23.6062	3.2165	173.246
PCSK1	41202#D161#Benign neoplasm: Short bones of upper limb	flexdmg	Chapter II Neoplasms	0.0428	230399	55	2	0.0363636	230344	1371	0.00595197	6.3023	1.5343	25.8873
PCSK1	41202#M0600#Seronegative rheumatoid arthritis Multiple sites	ptv	Chapter XIII Diseases of the musculoskeletal system and connective tissue	0.0428	223829	153	1	0.00653595	223676	63	0.000281657	23.3514	3.218	169.447
PCSK1	41202#M0600#Seronegative rheumatoid arthritis Multiple sites	ptv5pcnt	Chapter XIII Diseases of the musculoskeletal system and connective tissue	0.0428	223829	153	1	0.00653595	223676	63	0.000281657	23.3514	3.218	169.447
PCSK1	union#I698#Sequelae of other and unspecified cerebrovascular diseases	syn	Chapter IX Diseases of the circulatory system	0.0428	121826	199	2	0.0100503	121627	198	0.00162793	6.2262	1.5355	25.246
PTPRG	132135#Source of report of N86 erosion and ectropion of cervix uteri	flexnonsynmtr	Chapter XIV Diseases of the genitourinary system	0.0428	226095	1702	15	0.00881316	224393	3329	0.0148356	0.5904	0.3547	0.9827
PTPRG	union#R938#Abnormal findings on diagnostic imaging of other specified body structures	ptv	Chapter XVIII Symptoms signs and abnormal clinical and laboratory findings not elsewhere classified	0.0428	95616	640	2	0.003125	94976	47	0.000494862	6.3316	1.5346	26.1225
PTPRG	union#R938#Abnormal findings on diagnostic imaging of other specified body structures	ptv5pcnt	Chapter XVIII Symptoms signs and abnormal clinical and laboratory findings not elsewhere classified	0.0428	95616	640	2	0.003125	94976	47	0.000494862	6.3316	1.5346	26.1225
PTPRG	40006#C504#Malignant neoplasm: Upper-outer quadrant of breast	ptvraredmg	Chapter II Neoplasms	0.0428	176652	4287	39	0.00909727	172365	1114	0.00646303	1.4113	1.0241	1.945
PTPRG	41202#M6584#Other synovitis and tenosynovitis Hand	raredmg	Chapter XIII Diseases of the musculoskeletal system and connective tissue	0.0428	297670	60	2	0.0333333	297610	1622	0.00545009	6.2925	1.5356	25.7859
PTPRG	41202#K119#Disease of salivary gland unspecified	rec	Chapter XI Diseases of the digestive system	0.0428	238083	102	1	0.00980392	237981	101	0.000424404	23.3193	3.2219	168.78
RIF1	union#N136#Pyonephrosis	URmtr	Chapter XIV Diseases of the genitourinary system	0.0428	209503	329	2	0.00607903	209174	206	0.000984826	6.2043	1.5348	25.0809
RIF1	union#D18#Haemangioma and lymphangioma any site	flexdmg	Chapter II Neoplasms	0.0428	260461	2558	18	0.00703675	257903	1074	0.00416436	1.6946	1.0618	2.7046
RIF1	41202#M8997#Disorder of bone unspecified Ankle and foot	flexnonsynmtr	Chapter XIII Diseases of the musculoskeletal system and connective tissue	0.0428	215930	325	7	0.0215385	215605	2110	0.00978641	2.2273	1.0519	4.7159
RIF1	union#I73#Other peripheral vascular diseases	syn	Chapter IX Diseases of the circulatory system	0.0428	154556	11627	52	0.00447235	142929	851	0.00595401	0.75	0.5665	0.993
RMC1	41202#L893#Stage IV decubitus ulcer	UR	Chapter XII Diseases of the skin and subcutaneous tissue	0.0428	261950	55	1	0.0181818	261895	207	0.000790393	23.411	3.2234	170.027
RMC1	41202#I421#Obstructive hypertrophic cardiomyopathy	URmtr	Chapter IX Diseases of the circulatory system	0.0428	223186	92	1	0.0108696	223094	105	0.000470654	23.3374	3.2222	169.028
RMC1	41202#I201#Angina pectoris with documented spasm	flexnonsynmtr	Chapter IX Diseases of the circulatory system	0.0428	270160	154	3	0.0194805	270006	1348	0.00499248	3.9596	1.2613	12.431
RMC1	41202#K20#Oesophagitis	ptv	Chapter XI Diseases of the digestive system	0.0428	213131	7889	5	0.000633794	205242	47	0.000228998	2.7688	1.1009	6.9634
RMC1	union#K831#Obstruction of bile duct	ptv	Chapter XI Diseases of the digestive system	0.0428	136984	1739	2	0.00115009	135245	24	0.000177456	6.4873	1.532	27.4713
RMC1	41202#K20#Oesophagitis	ptv5pcnt	Chapter XI Diseases of the digestive system	0.0428	213131	7889	5	0.000633794	205242	47	0.000228998	2.7688	1.1009	6.9634
RMC1	union#K831#Obstruction of bile duct	ptv5pcnt	Chapter XI Diseases of the digestive system	0.0428	136984	1739	2	0.00115009	135245	24	0.000177456	6.4873	1.532	27.4713
RMC1	union#Block G80-G83#G80-G83 Cerebral palsy and other paralytic syndromes	ptvraredmg	Chapter VI Diseases of the nervous system	0.0428	238549	4777	18	0.00376806	233772	522	0.00223294	1.6901	1.0555	2.7062
RMC1	41202#H251#Senile nuclear cataract	syn	Chapter VII Diseases of the eye and adnexa	0.0428	337958	14497	57	0.00393185	323461	955	0.00295244	1.333	1.0199	1.7423
RMC1	41202#G43#Migraine	syn	Chapter VI Diseases of the nervous system	0.0428	279250	2224	12	0.00539568	277026	797	0.00287699	1.8802	1.0616	3.33
SLTM	41202#M430#Spondylolysis	URmtr	Chapter XIII Diseases of the musculoskeletal system and connective tissue	0.0428	297705	95	1	0.0105263	297610	136	0.000456974	23.2692	3.2206	168.122
SLTM	union#C679#Malignant neoplasm: Bladder unspecified	ptv	Chapter II Neoplasms	0.0428	168123	3646	3	0.00082282	164477	33	0.000200636	4.1036	1.258	13.3865
SLTM	41202#J37#Chronic laryngitis and laryngotracheitis	raredmgmtr	Chapter X Diseases of the respiratory system	0.0428	291969	71	1	0.0140845	291898	179	0.000613228	23.2816	3.2165	168.519
TNK2	41202#K439#Other and unspecified ventral hernia without obstruction or gangrene	URmtr	Chapter XI Diseases of the digestive system	0.0428	218424	3260	9	0.00276074	215164	277	0.00128739	2.1476	1.1047	4.175
TNK2	union#H540#Blindness binocular	ptv5pcnt	Chapter VII Diseases of the eye and adnexa	0.0428	239861	559	3	0.00536673	239302	327	0.00136647	3.9432	1.2613	12.3274
TNK2	41202#R065#Mouth breathing	ptvraredmg	Chapter XVIII Symptoms signs and abnormal clinical and laboratory findings not elsewhere classified	0.0428	169539	1671	3	0.00179533	167868	928	0.00552815	0.3235	0.1041	1.0061
TNK2	union#E882#Lipomatosis not elsewhere classified	ptvraredmg	Chapter IV Endocrine nutritional and metabolic diseases	0.0428	238602	62	2	0.0322581	238540	1258	0.00527375	6.2873	1.5351	25.7506
TNK2	union#Block I20-I25#I20-I25 Ischaemic heart diseases	raredmg	Chapter IX Diseases of the circulatory system	0.0428	161291	49684	196	0.00394493	111607	522	0.00467713	0.8428	0.715	0.9936
TNK2	41202#M5496#Dorsalgia unspecified Lumbar region	syn	Chapter XIII Diseases of the musculoskeletal system and connective tissue	0.0428	268583	333	6	0.018018	268250	2029	0.00756384	2.4075	1.0724	5.4045
TNRC6B	41202#K113#Abscess of salivary gland	UR	Chapter XI Diseases of the digestive system	0.0428	238014	33	1	0.030303	237981	314	0.00131943	23.6532	3.2221	173.636
TNRC6B	130699#Source of report of E04 other non toxic goitre	flexdmg	Chapter IV Endocrine nutritional and metabolic diseases	0.0428	272543	4524	27	0.00596817	268019	1066	0.00397733	1.5036	1.0251	2.2054
TNRC6B	union#K081#Loss of teeth due to accident extraction or local periodontal disease	ptv	Chapter XI Diseases of the digestive system	0.0428	159701	218	1	0.00458716	159483	31	0.000194378	23.7033	3.2214	174.412
TNRC6B	union#K081#Loss of teeth due to accident extraction or local periodontal disease	ptv5pcnt	Chapter XI Diseases of the digestive system	0.0428	159701	218	1	0.00458716	159483	31	0.000194378	23.7033	3.2214	174.412
TNRC6B	42013#Source of subarachnoid haemorrhage report	raredmg	Chapter IX Diseases of the circulatory system	0.0428	369848	1608	9	0.00559701	368240	963	0.00261514	2.1467	1.1115	4.1459
TNRC6B	union#N36#Other disorders of urethra	raredmgmtr	Chapter XIV Diseases of the genitourinary system	0.0428	157896	2087	4	0.00191663	155809	95	0.000609721	3.1476	1.1564	8.5675
UBB	41202#F239#Acute and transient psychotic disorder unspecified	flexnonsynmtr	Chapter V Mental and behavioural disorders	0.0428	411721	114	1	0.00877193	411607	157	0.000381432	23.192	3.2186	167.113
UBB	union#K11#Diseases of salivary glands	raredmg	Chapter XI Diseases of the digestive system	0.0428	156845	3065	2	0.000652529	153780	15	9.75419e-05	6.6934	1.53	29.2827
UBB	union#K11#Diseases of salivary glands	raredmgmtr	Chapter XI Diseases of the digestive system	0.0428	156845	3065	2	0.000652529	153780	15	9.75419e-05	6.6934	1.53	29.2827
UBB	union#J399#Disease of upper respiratory tract unspecified	syn	Chapter X Diseases of the respiratory system	0.0428	173625	35	1	0.0285714	173590	216	0.00124431	23.6076	3.2171	173.236
UBR2	41202#N40#Hyperplasia of prostate	ptv	Chapter XIV Diseases of the genitourinary system	0.0428	166420	9142	6	0.000656312	157278	41	0.000260685	2.5186	1.069	5.934
UBR2	41202#N40#Hyperplasia of prostate	ptv5pcnt	Chapter XIV Diseases of the genitourinary system	0.0428	166420	9142	6	0.000656312	157278	41	0.000260685	2.5186	1.069	5.934
UBR2	union#D31#Benign neoplasm of eye and adnexa	ptvraredmg	Chapter II Neoplasms	0.0428	228325	278	4	0.0143885	228047	1065	0.00467009	3.1114	1.1573	8.3647
UBR2	20002#1438#polycythaemia vera	ptvraredmg	Chapter II Neoplasms	0.0428	272073	167	3	0.0179641	271906	1252	0.00460453	3.9545	1.2606	12.405
UBR2	union#C65#Malignant neoplasm of renal pelvis	syn	Chapter II Neoplasms	0.0428	202515	202	3	0.0148515	202313	769	0.00380104	3.951	1.2607	12.3825
UBR3	41202#R68#Other general symptoms and signs	flexnonsynmtr	Chapter XVIII Symptoms signs and abnormal clinical and laboratory findings not elsewhere classified	0.0428	265050	192	3	0.015625	264858	1060	0.00400214	3.9503	1.2607	12.3781
UBR3	union#C798#Secondary malignant neoplasm of other specified sites	flexnonsynmtr	Chapter II Neoplasms	0.0428	244326	2297	3	0.00130605	242029	970	0.00400778	0.325	0.1046	1.0102
UBR3	41202#Block K80-K87#K80-K87 Disorders of gallbladder| biliary tract and pancreas	ptvraredmg	Chapter XI Diseases of the digestive system	0.0428	226794	23949	102	0.00425905	202845	693	0.0034164	1.2477	1.0131	1.5366
UBR3	131603#Source of report of K31 other diseases of stomach and duodenum	ptvraredmg	Chapter XI Diseases of the digestive system	0.0428	403282	16615	73	0.00439362	386667	1325	0.00342672	1.2834	1.0135	1.6253
UBR3	41202#C76#Malignant neoplasm of other and ill-defined sites	rec	Chapter II Neoplasms	0.0428	297223	146	1	0.00684932	297077	88	0.000296219	23.275	3.2206	168.207
APBA1	40002#I509#Heart failure unspecified	flexnonsynmtr	Chapter IX Diseases of the circulatory system	0.0429	257429	796	9	0.0113065	256633	1362	0.00530719	2.1433	1.1087	4.1437
APBA1	union#M70#Soft tissue disorders related to use overuse and pressure	ptvraredmg	Chapter XIII Diseases of the musculoskeletal system and connective tissue	0.0429	146919	14502	36	0.00248242	132417	468	0.00353429	0.7016	0.4997	0.9852
APBA1	union#Block C43-C44#C43-C44 Melanoma and other malignant neoplasms of skin	raredmgmtr	Chapter II Neoplasms	0.0429	282719	39772	35	0.000880016	242947	308	0.00126777	0.6939	0.4891	0.9844
BSN	union#H919#Hearing loss unspecified	UR	Chapter VIII Diseases of the ear and mastoid process	0.0429	250529	107497	185	0.00172098	143032	298	0.00208345	0.8257	0.6872	0.9922
BSN	40002#K746#Other and unspecified cirrhosis of liver	URmtr	Chapter XI Diseases of the digestive system	0.0429	246599	252	2	0.00793651	246347	318	0.00129086	6.1894	1.5327	24.9941
BSN	42021#Source of alzheimers disease report	flexdmg	Chapter VI Diseases of the nervous system	0.0429	400120	2749	17	0.00618407	397371	3992	0.010046	0.6132	0.3802	0.9888
BSN	41202#K50#Crohn disease [regional enteritis]	flexdmg	Chapter XI Diseases of the digestive system	0.0429	239616	1635	8	0.00489297	237981	2352	0.00988314	0.4926	0.2456	0.9879
BSN	union#R52#Pain not elsewhere classified	ptv	Chapter XVIII Symptoms signs and abnormal clinical and laboratory findings not elsewhere classified	0.0429	107573	2395	2	0.000835073	105178	13	0.0001236	6.7611	1.5249	29.9778
BSN	union#R52#Pain not elsewhere classified	ptv5pcnt	Chapter XVIII Symptoms signs and abnormal clinical and laboratory findings not elsewhere classified	0.0429	107573	2395	2	0.000835073	105178	13	0.0001236	6.7611	1.5249	29.9778
BSN	41202#K263#Duodenal ulcer; Acute without haemorrhage or perforation	syn	Chapter XI Diseases of the digestive system	0.0429	161797	190	6	0.0315789	161607	2150	0.0133039	2.4185	1.0713	5.4595
BSN	20002#1264#epilepsy	syn	Chapter VI Diseases of the nervous system	0.0429	357890	3430	32	0.00932945	354460	4742	0.0133781	0.6945	0.4898	0.9849
BSN	41202#O21#Excessive vomiting in pregnancy	syn	Chapter XV Pregnancy childbirth and the puerperium	0.0429	212389	186	6	0.0322581	212203	2884	0.0135908	2.4193	1.0717	5.4614
BSN	131397#Source of report of I80 phlebitis and thrombophlebitis	syn	Chapter IX Diseases of the circulatory system	0.0429	409335	16171	246	0.0152124	393164	5239	0.0133252	1.1438	1.0055	1.3011
GCK	union#B379#Candidiasis unspecified	UR	Chapter I Certain infectious and parasitic diseases	0.0429	277746	507	2	0.00394477	277239	177	0.000638438	6.1993	1.5341	25.0508
GCK	union#G001#Pneumococcal meningitis	UR	Chapter VI Diseases of the nervous system	0.0429	277143	65	1	0.0153846	277078	186	0.000671291	23.2604	3.21	168.55
GCK	41202#E114#Type 2 diabetes mellitus; With neurological complications	UR	Chapter IV Endocrine nutritional and metabolic diseases	0.0429	291754	64	1	0.015625	291690	199	0.000682231	23.2505	3.209	168.461
GCK	20002#1415#ear|vestibular disorder	URmtr	Chapter VIII Diseases of the ear and mastoid process	0.0429	410903	6250	7	0.00112	404653	203	0.000501664	2.234	1.0511	4.7477
GCK	41202#Block I70-I79#I70-I79 Diseases of arteries| arterioles and capillaries	flexdmg	Chapter IX Diseases of the circulatory system	0.0429	210085	5913	22	0.00372062	204172	484	0.00237055	1.5716	1.0244	2.4113
GCK	130695#Source of report of E02 subclinical iodine deficiency hypothyroidism	raredmg	Chapter IV Endocrine nutritional and metabolic diseases	0.0429	353411	161	2	0.0124224	353250	716	0.00202689	6.1933	1.5325	25.0284
GIGYF1	union#K61#Abscess of anal and rectal regions	UR	Chapter XI Diseases of the digestive system	0.0429	108277	2806	10	0.00356379	105471	191	0.00181092	1.9714	1.0427	3.7273
GIGYF1	union#K638#Other specified diseases of intestine	flexnonsynmtr	Chapter XI Diseases of the digestive system	0.0429	155978	2982	33	0.0110664	152996	1164	0.00760804	1.4597	1.0308	2.067
GIGYF1	union#M821#Osteoporosis in endocrine disorders	ptv	Chapter XIII Diseases of the musculoskeletal system and connective tissue	0.0429	139804	146	1	0.00684932	139658	41	0.000293574	23.4848	3.2089	171.878
GIGYF1	union#Z29#Need for other prophylactic measures	ptv	Chapter XXI Factors influencing health status and contact with health services	0.0429	149780	2239	3	0.00133988	147541	49	0.000332111	4.0385	1.2578	12.9664
GIGYF1	union#M821#Osteoporosis in endocrine disorders	ptv5pcnt	Chapter XIII Diseases of the musculoskeletal system and connective tissue	0.0429	139804	146	1	0.00684932	139658	41	0.000293574	23.4848	3.2089	171.878
GIGYF1	union#Z29#Need for other prophylactic measures	ptv5pcnt	Chapter XXI Factors influencing health status and contact with health services	0.0429	149780	2239	3	0.00133988	147541	49	0.000332111	4.0385	1.2578	12.9664
GIGYF1	union#K250#Gastric ulcer; Acute with haemorrhage	raredmgmtr	Chapter XI Diseases of the digestive system	0.0429	104322	119	2	0.0168067	104203	285	0.00273505	6.2329	1.5331	25.3402
GIGYF1	40002#R09#Other symptoms and signs involving the circulatory and respiratory systems	rec	Chapter XVIII Symptoms signs and abnormal clinical and laboratory findings not elsewhere classified	0.0429	286393	91	1	0.010989	286302	137	0.000478516	23.2088	3.211	167.754
GIGYF1	union#M4794#Spondylosis unspecified Thoracic region	rec	Chapter XIII Diseases of the musculoskeletal system and connective tissue	0.0429	112833	90	1	0.0111111	112743	54	0.000478965	23.4476	3.2085	171.352
GIGYF1	union#K43#Ventral hernia	syn	Chapter XI Diseases of the digestive system	0.0429	142069	6327	43	0.00679627	135742	660	0.00486216	1.4005	1.0277	1.9086
HNF1A	union#B07#Viral warts	UR	Chapter I Certain infectious and parasitic diseases	0.0429	285503	15226	23	0.00151057	270277	254	0.000939777	1.6083	1.0492	2.4652
HNF1A	union#C432#Malignant neoplasm: Malignant melanoma of ear and external auricular canal	URmtr	Chapter II Neoplasms	0.0429	140612	112	1	0.00892857	140500	54	0.000384342	23.4311	3.2132	170.863
HNF1A	union#K828#Other specified diseases of gallbladder	URmtr	Chapter XI Diseases of the digestive system	0.0429	137549	1907	3	0.00157315	135642	53	0.000390734	4.0309	1.2585	12.9108
HNF4A	union#I35#Nonrheumatic aortic valve disorders	flexnonsynmtr	Chapter IX Diseases of the circulatory system	0.0429	126622	7080	43	0.00607345	119542	522	0.00436667	1.3933	1.0199	1.9032
HNF4A	union#H570#Anomalies of pupillary function	flexnonsynmtr	Chapter VII Diseases of the eye and adnexa	0.0429	264907	293	4	0.0136519	264614	1174	0.00443665	3.1058	1.1559	8.3453
HNF4A	41202#C259#Malignant neoplasm: Pancreas unspecified	raredmgmtr	Chapter II Neoplasms	0.0429	266398	826	4	0.00484262	265572	416	0.00156643	3.1017	1.1559	8.323
IGF1R	union#F32#Depressive episode	flexdmg	Chapter V Mental and behavioural disorders	0.0429	243543	51692	465	0.00899559	191851	1550	0.00807919	1.1145	1.0043	1.2367
IGF1R	union#M2483#Other specific joint derangements not elsewhere classified Forearm	flexdmg	Chapter XIII Diseases of the musculoskeletal system and connective tissue	0.0429	84045	40	2	0.05	84005	689	0.00820189	6.3644	1.5324	26.4333
IGF1R	41202#D320#Benign neoplasm: Cerebral meninges	ptvraredmg	Chapter II Neoplasms	0.0429	220280	544	6	0.0110294	219736	1015	0.00461918	2.4032	1.0723	5.3859
IGF1R	41202#D103#Benign neoplasm: Other and unspecified parts of mouth	syn	Chapter II Neoplasms	0.0429	297338	261	5	0.0191571	297077	2153	0.00724728	2.6754	1.103	6.4895
IGF1R	union#Z13#Special screening examination for other diseases and disorders	syn	Chapter XXI Factors influencing health status and contact with health services	0.0429	163954	16347	136	0.00831957	147607	1017	0.00688992	1.2092	1.0104	1.4473
IP6K1	40001#C83#Non-follicular lymphoma	UR	Chapter II Neoplasms	0.0429	226212	174	1	0.00574713	226038	56	0.000247746	23.326	3.2108	169.457
IP6K1	40002#C85#Other and unspecified types of non-Hodgkin lymphoma	flexdmg	Chapter II Neoplasms	0.0429	238633	91	1	0.010989	238542	114	0.000477903	23.2386	3.2105	168.209
IP6K1	union#M5382#Other specified dorsopathies Cervical region	flexnonsynmtr	Chapter XIII Diseases of the musculoskeletal system and connective tissue	0.0429	139702	44	1	0.0227273	139658	138	0.000988128	23.512	3.215	171.947
IP6K1	40002#C85#Other and unspecified types of non-Hodgkin lymphoma	ptvraredmg	Chapter II Neoplasms	0.0429	238633	91	1	0.010989	238542	114	0.000477903	23.2386	3.2105	168.209
IP6K1	20002#1445#clotting disorder|excessive bleeding	raredmgmtr	Chapter III Diseases of the blood and blood-forming organs and certain disorders involving the immune mechanism	0.0429	343800	833	2	0.00240096	342967	133	0.000387792	6.2038	1.533	25.1068
IP6K1	union#B172#Acute hepatitis E	syn	Chapter I Certain infectious and parasitic diseases	0.0429	192450	35	1	0.0285714	192415	240	0.0012473	23.5509	3.2108	172.743
IRS2	union#Block J09-J18#J09-J18 Influenza and pneumonia	flexnonsynmtr	Chapter X Diseases of the respiratory system	0.0429	168536	26515	232	0.00874976	142021	1071	0.00754114	1.1617	1.0074	1.3397
MC4R	union#G909#Disorder of autonomic nervous system unspecified	UR	Chapter VI Diseases of the nervous system	0.0429	242618	3209	4	0.00124649	239409	95	0.00039681	3.144	1.1554	8.5549
MC4R	41202#M1394#Arthritis unspecified Hand	flexdmg	Chapter XIII Diseases of the musculoskeletal system and connective tissue	0.0429	211816	387	4	0.0103359	211429	709	0.00335337	3.104	1.1558	8.3357
MC4R	union#N369#Urethral disorder unspecified	ptv	Chapter XIV Diseases of the genitourinary system	0.0429	209264	90	1	0.0111111	209174	101	0.000482852	23.2588	3.2094	168.56
MC4R	union#N369#Urethral disorder unspecified	ptv5pcnt	Chapter XIV Diseases of the genitourinary system	0.0429	209264	90	1	0.0111111	209174	101	0.000482852	23.2588	3.2094	168.56
MC4R	union#N182#Chronic kidney disease stage 2	raredmg	Chapter XIV Diseases of the genitourinary system	0.0429	192856	1356	7	0.00516224	191500	446	0.00232898	2.2228	1.0515	4.6988
MC4R	union#I251#Atherosclerotic heart disease	raredmgmtr	Chapter IX Diseases of the circulatory system	0.0429	131468	30794	42	0.0013639	100674	94	0.000933707	1.4614	1.0155	2.103
MC4R	40006#D432#Neoplasm of uncertain or unknown behaviour: Brain unspecified	raredmgmtr	Chapter II Neoplasms	0.0429	225478	43	1	0.0232558	225435	229	0.00101581	23.4151	3.209	170.853
MC4R	40001#C45#Mesothelioma	rec	Chapter II Neoplasms	0.0429	177541	338	1	0.00295858	177203	22	0.000124151	23.8982	3.212	177.807
MC4R	131621#Source of report of K44 diaphragmatic hernia	syn	Chapter XI Diseases of the digestive system	0.0429	403694	48755	65	0.0013332	354939	356	0.00100299	1.3297	1.0206	1.7323
NAA15	41202#C109#Malignant neoplasm: Oropharynx unspecified	UR	Chapter II Neoplasms	0.0429	182644	90	1	0.0111111	182554	88	0.000482049	23.2975	3.2101	169.081
NAA15	union#H602#Malignant otitis externa	flexnonsynmtr	Chapter VIII Diseases of the ear and mastoid process	0.0429	113959	43	1	0.0232558	113916	115	0.00100952	23.5613	3.2155	172.641
NAA15	20002#1533#disc degeneration	raredmg	Chapter XIII Diseases of the musculoskeletal system and connective tissue	0.0429	329705	749	3	0.00400534	328956	336	0.00102141	3.9331	1.2593	12.2846
NAA15	union#N82#Fistulae involving female genital tract	raredmg	Chapter XIV Diseases of the genitourinary system	0.0429	91528	297	2	0.00673401	91231	99	0.00108516	6.2408	1.532	25.4225
NAA15	40002#C786#Secondary malignant neoplasm of retroperitoneum and peritoneum	syn	Chapter II Neoplasms	0.0429	267137	166	2	0.0120482	266971	524	0.00196276	6.2011	1.5338	25.0708
PCSK1	union#K021#Caries of dentine	URmtr	Chapter XI Diseases of the digestive system	0.0429	159536	53	1	0.0188679	159483	131	0.000821404	23.3928	3.21	170.475
PCSK1	union#M2333#Other meniscus derangements Medial collateral ligament or Other and unspecified medial meniscus	flexdmg	Chapter XIII Diseases of the musculoskeletal system and connective tissue	0.0429	120336	1585	16	0.0100946	118751	685	0.00576837	1.7576	1.068	2.8926
PCSK1	41202#N82#Fistulae involving female genital tract	ptv	Chapter XIV Diseases of the genitourinary system	0.0429	158782	174	1	0.00574713	158608	39	0.000245889	23.5021	3.2108	172.027
PCSK1	41202#N82#Fistulae involving female genital tract	ptv5pcnt	Chapter XIV Diseases of the genitourinary system	0.0429	158782	174	1	0.00574713	158608	39	0.000245889	23.5021	3.2108	172.027
PCSK1	union#E61#Deficiency of other nutrient elements	raredmg	Chapter IV Endocrine nutritional and metabolic diseases	0.0429	217068	1226	9	0.00734095	215842	742	0.0034377	2.1438	1.1084	4.1466
PTPRG	union#O15#Eclampsia	flexnonsynmtr	Chapter XV Pregnancy childbirth and the puerperium	0.0429	191902	89	4	0.0449438	191813	2824	0.0147227	3.1493	1.1545	8.5905
PTPRG	41202#O41#Other disorders of amniotic fluid and membranes	ptv	Chapter XV Pregnancy childbirth and the puerperium	0.0429	212301	98	1	0.0102041	212203	94	0.000442972	23.2627	3.2105	168.557
PTPRG	41202#O41#Other disorders of amniotic fluid and membranes	ptv5pcnt	Chapter XV Pregnancy childbirth and the puerperium	0.0429	212301	98	1	0.0102041	212203	94	0.000442972	23.2627	3.2105	168.557
PTPRG	union#C32#Malignant neoplasm of larynx	raredmgmtr	Chapter II Neoplasms	0.0429	145446	596	4	0.00671141	144850	314	0.00216776	3.1102	1.1562	8.3662
RIF1	41202#D18#Haemangioma and lymphangioma any site	flexdmg	Chapter II Neoplasms	0.0429	298605	1528	12	0.0078534	297077	1247	0.00419756	1.8778	1.0612	3.323
RIF1	union#O149#Pre-eclampsia unspecified	flexnonsynmtr	Chapter XV Pregnancy childbirth and the puerperium	0.0429	192006	193	5	0.0259067	191813	1882	0.00981164	2.684	1.103	6.5313
RIF1	union#L890#Stage I decubitus ulcer and pressure area	flexnonsynmtr	Chapter XII Diseases of the skin and subcutaneous tissue	0.0429	165489	645	12	0.0186047	164844	1646	0.0099852	1.8796	1.0596	3.3343
RIF1	union#M65#Synovitis and tenosynovitis	ptvraredmg	Chapter XIII Diseases of the musculoskeletal system and connective tissue	0.0429	134753	17133	41	0.00239304	117620	393	0.00334127	0.7155	0.5185	0.9874
RIF1	131225#Source of report of H61 other disorders of external ear	raredmgmtr	Chapter VIII Diseases of the ear and mastoid process	0.0429	356888	26211	54	0.0020602	330677	508	0.00153624	1.3418	1.0133	1.7768
RMC1	union#M6544#Radial styloid tenosynovitis [de Quervain] Hand	flexdmg	Chapter XIII Diseases of the musculoskeletal system and connective tissue	0.0429	85406	92	2	0.0217391	85314	302	0.00353986	6.2555	1.5337	25.5146
SLTM	union#M518#Other specified intervertebral disc disorders	flexnonsynmtr	Chapter XIII Diseases of the musculoskeletal system and connective tissue	0.0429	139939	281	4	0.0142349	139658	645	0.00461843	3.1123	1.1564	8.3765
TNK2	union#M85#Other disorders of bone density and structure	flexnonsynmtr	Chapter XIII Diseases of the musculoskeletal system and connective tissue	0.0429	105282	20016	203	0.0101419	85266	1009	0.0118336	0.8556	0.7353	0.9956
TNK2	41202#D036#Melanoma in situ of upper limb including shoulder	ptv5pcnt	Chapter II Neoplasms	0.0429	258316	240	2	0.00833333	258076	350	0.00135619	6.1879	1.5325	24.9851
TNK2	20002#1112#chronic obstructive airways disease|copd	ptvraredmg	Chapter X Diseases of the respiratory system	0.0429	241973	1463	14	0.00956938	240510	1268	0.00527213	1.823	1.0738	3.0947
TNK2	41202#M6288#Other specified disorders of muscle Other	raredmg	Chapter XIII Diseases of the musculoskeletal system and connective tissue	0.0429	297686	76	2	0.0263158	297610	1282	0.00430765	6.2472	1.5319	25.4759
TNK2	union#D411#Neoplasm of uncertain or unknown behaviour: Renal pelvis	rec	Chapter II Neoplasms	0.0429	257935	32	1	0.03125	257903	352	0.00136485	23.6025	3.2131	173.375
TNRC6B	union#K640#First degree haemorrhoids	UR	Chapter XI Diseases of the digestive system	0.0429	150856	3012	9	0.00298805	147844	206	0.00139336	2.1479	1.1008	4.191
TNRC6B	union#R413#Other amnesia	UR	Chapter XVIII Symptoms signs and abnormal clinical and laboratory findings not elsewhere classified	0.0429	81892	1380	5	0.00362319	80512	108	0.00134141	2.7072	1.1027	6.6466
TNRC6B	41202#I633#Cerebral infarction due to thrombosis of cerebral arteries	UR	Chapter IX Diseases of the circulatory system	0.0429	234865	578	3	0.00519031	234287	310	0.00132316	3.9379	1.2594	12.313
TNRC6B	union#R36#Urethral discharge	URmtr	Chapter XVIII Symptoms signs and abnormal clinical and laboratory findings not elsewhere classified	0.0429	52048	67	1	0.0149254	51981	33	0.000634847	23.8512	3.2148	176.957
TNRC6B	union#G563#Lesion of radial nerve	flexdmg	Chapter VI Diseases of the nervous system	0.0429	277161	83	2	0.0240964	277078	1091	0.00393752	6.2461	1.5338	25.4356
TNRC6B	union#A08#Viral and other specified intestinal infections	flexdmg	Chapter I Certain infectious and parasitic diseases	0.0429	281866	4627	27	0.00583531	277239	1079	0.00389195	1.5023	1.0243	2.2033
TNRC6B	union#Z850#Personal history of malignant neoplasm of digestive organs	flexnonsynmtr	Chapter XXI Factors influencing health status and contact with health services	0.0429	135225	9288	58	0.00624462	125937	592	0.00470076	1.3305	1.0152	1.7438
TNRC6B	union#H026#Xanthelasma of eyelid	ptv	Chapter VII Diseases of the eye and adnexa	0.0429	192507	241	1	0.00414938	192266	34	0.000176838	23.5578	3.2118	172.794
TNRC6B	union#H026#Xanthelasma of eyelid	ptv5pcnt	Chapter VII Diseases of the eye and adnexa	0.0429	192507	241	1	0.00414938	192266	34	0.000176838	23.5578	3.2118	172.794
TNRC6B	union#A01#Typhoid and paratyphoid fevers	ptvraredmg	Chapter I Certain infectious and parasitic diseases	0.0429	201164	97	2	0.0206186	201067	677	0.00336704	6.2315	1.5329	25.3326
TNRC6B	union#H501#Divergent concomitant strabismus	raredmg	Chapter VII Diseases of the eye and adnexa	0.0429	265121	507	4	0.00788955	264614	677	0.00255844	3.1003	1.1557	8.3168
TNRC6B	union#M541#Radiculopathy	raredmgmtr	Chapter XIII Diseases of the musculoskeletal system and connective tissue	0.0429	122755	1809	4	0.00221117	120946	85	0.000702793	3.151	1.1547	8.5986
TNRC6B	union#E273#Drug-induced adrenocortical insufficiency	rec	Chapter IV Endocrine nutritional and metabolic diseases	0.0429	238621	81	1	0.0123457	238540	128	0.000536598	23.2824	3.2152	168.597
UBB	union#G822#Paraplegia unspecified	UR	Chapter VI Diseases of the nervous system	0.0429	219970	301	1	0.00332226	219669	31	0.000141121	23.617	3.2136	173.564
UBB	union#G590#Diabetic mononeuropathy	UR	Chapter VI Diseases of the nervous system	0.0429	197463	279	1	0.00358423	197184	30	0.000152142	23.6396	3.2125	173.954
UBB	union#G822#Paraplegia unspecified	URmtr	Chapter VI Diseases of the nervous system	0.0429	219970	301	1	0.00332226	219669	31	0.000141121	23.617	3.2136	173.564
UBB	union#G590#Diabetic mononeuropathy	URmtr	Chapter VI Diseases of the nervous system	0.0429	197463	279	1	0.00358423	197184	30	0.000152142	23.6396	3.2125	173.954
UBB	union#Chapter VIII#Chapter VIII Diseases of the ear and mastoid process	flexnonsynmtr	Chapter VIII Diseases of the ear and mastoid process	0.0429	178471	20358	14	0.00068769	158113	59	0.000373151	1.8435	1.0292	3.302
UBB	41202#N601#Diffuse cystic mastopathy	raredmg	Chapter XIV Diseases of the genitourinary system	0.0429	159406	411	1	0.00243309	158995	16	0.000100632	24.2346	3.2064	183.172
UBB	union#R41#Other symptoms and signs involving cognitive functions and awareness	raredmg	Chapter XVIII Symptoms signs and abnormal clinical and laboratory findings not elsewhere classified	0.0429	87622	9173	3	0.000327047	78449	5	6.37357e-05	5.1326	1.2264	21.481
UBB	41202#N601#Diffuse cystic mastopathy	raredmgmtr	Chapter XIV Diseases of the genitourinary system	0.0429	159406	411	1	0.00243309	158995	16	0.000100632	24.2346	3.2064	183.172
UBB	union#R41#Other symptoms and signs involving cognitive functions and awareness	raredmgmtr	Chapter XVIII Symptoms signs and abnormal clinical and laboratory findings not elsewhere classified	0.0429	87622	9173	3	0.000327047	78449	5	6.37357e-05	5.1326	1.2264	21.481
UBB	union#M8984#Other specified disorders of bone Hand	syn	Chapter XIII Diseases of the musculoskeletal system and connective tissue	0.0429	139688	30	1	0.0333333	139658	203	0.00145355	23.6886	3.2115	174.731
UBR2	union#K46#Unspecified abdominal hernia	flexdmg	Chapter XI Diseases of the digestive system	0.0429	98628	4400	18	0.00409091	94228	618	0.00655856	0.6222	0.389	0.9952
UBR2	union#E213#Hyperparathyroidism unspecified	flexnonsynmtr	Chapter IV Endocrine nutritional and metabolic diseases	0.0429	180090	871	10	0.0114811	179219	1058	0.00590339	1.9558	1.0455	3.6587
UBR2	union#K58#Irritable bowel syndrome	ptv	Chapter XI Diseases of the digestive system	0.0429	163021	40820	18	0.00044096	122201	29	0.000237314	1.8585	1.032	3.3468
UBR2	union#K58#Irritable bowel syndrome	ptv5pcnt	Chapter XI Diseases of the digestive system	0.0429	163021	40820	18	0.00044096	122201	29	0.000237314	1.8585	1.032	3.3468
UBR2	union#M201#Hallux valgus (acquired)	ptvraredmg	Chapter XIII Diseases of the musculoskeletal system and connective tissue	0.0429	88716	8669	52	0.00599839	80047	351	0.00438492	1.3702	1.0231	1.835
UBR2	41202#J449#Chronic obstructive pulmonary disease unspecified	raredmg	Chapter X Diseases of the respiratory system	0.0429	302607	602	6	0.00996678	302005	1261	0.00417543	2.401	1.0723	5.3761
UBR2	40006#D059#Carcinoma in situ of breast unspecified	raredmg	Chapter II Neoplasms	0.0429	173208	184	3	0.0163043	173024	723	0.00417861	3.95	1.2591	12.3912
UBR2	132235#Source of report of O44 placenta praevia	syn	Chapter XV Pregnancy childbirth and the puerperium	0.0429	226095	198	3	0.0151515	225897	877	0.0038823	3.9474	1.2597	12.3698
UBR3	41202#M848#Other disorders of continuity of bone	URmtr	Chapter XIII Diseases of the musculoskeletal system and connective tissue	0.0429	297661	51	1	0.0196078	297610	255	0.000856826	23.322	3.2094	169.475
UBR3	union#K805#Calculus of bile duct without cholangitis or cholecystitis	flexdmg	Chapter XI Diseases of the digestive system	0.0429	144525	3948	25	0.00633232	140577	575	0.00409029	1.5516	1.0383	2.3187
UBR3	41202#K750#Abscess of liver	ptv	Chapter XI Diseases of the digestive system	0.0429	179934	213	1	0.00469484	179721	36	0.00020031	23.5436	3.2132	172.509
UBR3	41202#K750#Abscess of liver	ptv5pcnt	Chapter XI Diseases of the digestive system	0.0429	179934	213	1	0.00469484	179721	36	0.00020031	23.5436	3.2132	172.509
UBR3	131587#Source of report of K22 other diseases of oesophagus	raredmgmtr	Chapter XI Diseases of the digestive system	0.0429	347698	19251	46	0.00238949	328447	573	0.00174457	1.3706	1.0146	1.8514
APBA1	40006#C250#Malignant neoplasm: Head of pancreas	URmtr	Chapter II Neoplasms	0.043	253042	468	2	0.0042735	252574	175	0.000692866	6.19	1.5314	25.0213
APBA1	union#I741#Embolism and thrombosis of other and unspecified parts of aorta	flexdmg	Chapter IX Diseases of the circulatory system	0.043	105316	74	2	0.027027	105242	465	0.00441839	6.2591	1.5312	25.5856
APBA1	20002#1313#ankylosing spondylitis	flexdmg	Chapter XIII Diseases of the musculoskeletal system and connective tissue	0.043	244604	1164	10	0.00859107	243440	1075	0.00441587	1.9537	1.0454	3.6513
APBA1	union#K800#Calculus of gallbladder with acute cholecystitis	ptv	Chapter XI Diseases of the digestive system	0.043	162360	2877	3	0.00104275	159483	41	0.000257081	4.0593	1.2563	13.1165
APBA1	union#K800#Calculus of gallbladder with acute cholecystitis	ptv5pcnt	Chapter XI Diseases of the digestive system	0.043	162360	2877	3	0.00104275	159483	41	0.000257081	4.0593	1.2563	13.1165
APBA1	union#H919#Hearing loss unspecified	ptvraredmg	Chapter VIII Diseases of the ear and mastoid process	0.043	250529	107497	417	0.00387918	143032	484	0.00338386	1.1469	1.0059	1.3077
APBA1	union#Block L80-L99#L80-L99 Other disorders of the skin and subcutaneous tissue	raredmg	Chapter XII Diseases of the skin and subcutaneous tissue	0.043	225860	28887	73	0.00252709	196973	640	0.00324918	0.7772	0.6099	0.9904
APBA1	41202#Block J85-J86#J85-J86 Suppurative and necrotic conditions of lower respiratory tract	raredmg	Chapter X Diseases of the respiratory system	0.043	248926	429	4	0.00932401	248497	752	0.00302619	3.1007	1.1554	8.3213
APBA1	union#H931#Tinnitus	raredmg	Chapter VIII Diseases of the ear and mastoid process	0.043	196360	40904	151	0.00369157	155456	474	0.00304909	1.2115	1.0084	1.4555
APBA1	40006#D075#Carcinoma in situ: Prostate	rec	Chapter II Neoplasms	0.043	147257	462	1	0.0021645	146795	13	8.85589e-05	24.4922	3.1973	187.616
BSN	union#A390#Meningococcal meningitis	URmtr	Chapter I Certain infectious and parasitic diseases	0.043	277274	35	1	0.0285714	277239	347	0.00125163	23.4694	3.2037	171.932
BSN	union#H25#Senile cataract	URmtr	Chapter VII Diseases of the eye and adnexa	0.043	264978	25712	44	0.00171126	239266	294	0.00122876	1.3934	1.0147	1.9132
BSN	41202#D839#Common variable immunodeficiency unspecified	flexdmg	Chapter III Diseases of the blood and blood-forming organs and certain disorders involving the immune mechanism	0.043	398389	33	2	0.0606061	398356	3982	0.00999608	6.3896	1.5287	26.7078
BSN	40001#Block I20-I25#I20-I25 Ischaemic heart diseases	flexnonsynmtr	Chapter IX Diseases of the circulatory system	0.043	232978	3386	86	0.0253987	229592	4668	0.0203317	1.2557	1.0117	1.5585
BSN	union#M7686#Other enthesopathies of lower limb excluding foot Lower leg	ptvraredmg	Chapter XIII Diseases of the musculoskeletal system and connective tissue	0.043	139703	45	2	0.0444444	139658	1019	0.0072964	6.3281	1.5309	26.1574
BSN	41202#ChapterIX#Chapter IX Diseases of the circulatory system	ptvraredmg	Chapter IX Diseases of the circulatory system	0.043	340707	97071	726	0.00747906	243636	1665	0.00683397	1.0951	1.0034	1.1952
BSN	41202#K43#Ventral hernia	raredmg	Chapter XI Diseases of the digestive system	0.043	221043	4162	36	0.00864969	216881	1308	0.00603096	1.438	1.0312	2.0053
BSN	union#K229#Disease of oesophagus unspecified	rec	Chapter XI Diseases of the digestive system	0.043	132403	855	9	0.0105263	131548	650	0.00494116	2.1424	1.1058	4.1504
BSN	union#K501#Crohn disease of large intestine	syn	Chapter XI Diseases of the digestive system	0.043	160169	686	16	0.0233236	159483	2139	0.0134121	1.7566	1.068	2.8894
BSN	union#L508#Other urticaria	syn	Chapter XII Diseases of the skin and subcutaneous tissue	0.043	141351	94	4	0.0425532	141257	1969	0.0139391	3.144	1.1537	8.568
GCK	20002#1440#tuberculosis (tb)	flexnonsynmtr	Chapter I Certain infectious and parasitic diseases	0.043	401713	2068	9	0.00435203	399645	814	0.00203681	2.1417	1.1087	4.1369
GCK	41202#M1990#Arthrosis unspecified Multiple sites	ptvraredmg	Chapter XIII Diseases of the musculoskeletal system and connective tissue	0.043	233824	148	2	0.0135135	233676	515	0.00220391	6.2019	1.5323	25.1014
GCK	41202#Block C69-C72#C69-C72 Malignant neoplasms of eye| brain and other parts of central nervous system	raredmgmtr	Chapter II Neoplasms	0.043	248211	1166	5	0.00428816	247045	398	0.00161104	2.6689	1.1027	6.4596
GIGYF1	20002#1511#abdominal hernia	UR	Chapter XI Diseases of the digestive system	0.043	193877	2467	10	0.00405351	191410	397	0.00207408	1.9582	1.0442	3.6725
GIGYF1	41202#L89#Decubitus ulcer and pressure area	UR	Chapter XII Diseases of the skin and subcutaneous tissue	0.043	298768	162	2	0.0123457	298606	602	0.00201603	6.1878	1.5307	25.0139
GIGYF1	union#D869#Sarcoidosis unspecified	URmtr	Chapter III Diseases of the blood and blood-forming organs and certain disorders involving the immune mechanism	0.043	360904	665	3	0.00451128	360239	415	0.00115201	3.9292	1.2588	12.2642
GIGYF1	41202#K660#Peritoneal adhesions	flexnonsynmtr	Chapter XI Diseases of the digestive system	0.043	190493	549	9	0.0163934	189944	1466	0.00771806	2.1428	1.1067	4.149
GIGYF1	41202#Q658#Other congenital deformities of hip	raredmg	Chapter XVII Congenital malformations deformations and chromosomal abnormalities	0.043	249299	50	2	0.04	249249	1638	0.00657174	6.2986	1.5296	25.937
GIGYF1	40002#I67#Other cerebrovascular diseases	raredmgmtr	Chapter IX Diseases of the circulatory system	0.043	321615	286	3	0.0104895	321329	864	0.00268883	3.9319	1.2581	12.2885
GIGYF1	20002#1482#chronic fatigue syndrome	raredmgmtr	Chapter VI Diseases of the nervous system	0.043	231237	1879	10	0.00532198	229358	626	0.00272936	1.955	1.045	3.6575
HNF1A	union#D042#Carcinoma in situ: Skin of ear and external auricular canal	URmtr	Chapter II Neoplasms	0.043	130331	130	1	0.00769231	130201	43	0.000330259	23.4646	3.207	171.684
HNF1A	union#I95#Hypotension	flexdmg	Chapter IX Diseases of the circulatory system	0.043	154173	16639	106	0.00637058	137534	1077	0.00783079	0.8123	0.665	0.9924
HNF1A	union#J9691#Respiratory failure unspecified Type II [hypercapnic]	flexdmg	Chapter X Diseases of the respiratory system	0.043	155424	1431	18	0.0125786	153993	1152	0.00748086	1.6901	1.0579	2.7002
HNF1A	40001#C187#Malignant neoplasm: Sigmoid colon	flexnonsynmtr	Chapter II Neoplasms	0.043	228037	118	2	0.0169492	227919	631	0.00276853	6.2104	1.5315	25.1846
HNF1A	union#F309#Manic episode unspecified	ptv	Chapter V Mental and behavioural disorders	0.043	246970	6923	2	0.000288892	240047	10	4.16585e-05	6.9365	1.5195	31.6644
HNF4A	41202#G52#Disorders of other cranial nerves	UR	Chapter VI Diseases of the nervous system	0.043	384111	56	1	0.0178571	384055	300	0.000781138	23.2579	3.2081	168.615
HNF4A	20002#1481#polymyositis	UR	Chapter XIII Diseases of the musculoskeletal system and connective tissue	0.043	329014	58	1	0.0172414	328956	248	0.0007539	23.2533	3.2072	168.592
HNF4A	40001#G23#Other degenerative diseases of basal ganglia	URmtr	Chapter VI Diseases of the nervous system	0.043	307773	98	1	0.0102041	307675	137	0.000445275	23.1423	3.2042	167.142
HNF4A	40002#N19#Unspecified kidney failure	syn	Chapter XIV Diseases of the genitourinary system	0.043	267521	163	2	0.0122699	267358	535	0.00200106	6.1955	1.5322	25.0508
IGF1R	union#A081#Acute gastroenteropathy due to Norwalk agent	flexdmg	Chapter I Certain infectious and parasitic diseases	0.043	224322	218	5	0.0229358	224104	1947	0.00868793	2.6785	1.1022	6.5086
IGF1R	41202#R101#Pain localized to upper abdomen	flexdmg	Chapter XVIII Symptoms signs and abnormal clinical and laboratory findings not elsewhere classified	0.043	240947	11696	79	0.00675445	229251	1952	0.00851468	0.7919	0.6319	0.9924
IGF1R	41202#G96#Other disorders of central nervous system	flexdmg	Chapter VI Diseases of the nervous system	0.043	384210	155	4	0.0258065	384055	3234	0.00842067	3.1193	1.155	8.4243
IGF1R	20002#1121#pulmonary fibrosis	syn	Chapter X Diseases of the respiratory system	0.043	254859	108	3	0.0277778	254751	1822	0.00715208	3.9663	1.2576	12.5085
IP6K1	union#Z853#Personal history of malignant neoplasm of breast	UR	Chapter XXI Factors influencing health status and contact with health services	0.043	96294	11711	6	0.000512339	84583	16	0.000189163	2.7093	1.0599	6.9253
IP6K1	40002#ChapterI#Chapter I Certain infectious and parasitic diseases	UR	Chapter I Certain infectious and parasitic diseases	0.043	316428	1281	2	0.00156128	315147	79	0.000250677	6.2364	1.5311	25.4025
IP6K1	40011#8500#Duct adenocarcinoma	URmtr	Chapter II Neoplasms	0.043	228167	13433	6	0.000446661	214734	38	0.000176963	2.5247	1.0671	5.9735
IP6K1	41202#N359#Urethral stricture unspecified	flexdmg	Chapter XIV Diseases of the genitourinary system	0.043	262782	3399	5	0.00147102	259383	142	0.000547453	2.6895	1.1017	6.5656
IP6K1	41202#N823#Fistula of vagina to large intestine	flexdmg	Chapter XIV Diseases of the genitourinary system	0.043	158694	86	1	0.0116279	158608	80	0.000504388	23.3129	3.2071	169.466
IP6K1	41202#N359#Urethral stricture unspecified	ptvraredmg	Chapter XIV Diseases of the genitourinary system	0.043	262782	3399	5	0.00147102	259383	142	0.000547453	2.6895	1.1017	6.5656
IP6K1	41202#N823#Fistula of vagina to large intestine	ptvraredmg	Chapter XIV Diseases of the genitourinary system	0.043	158694	86	1	0.0116279	158608	80	0.000504388	23.3129	3.2071	169.466
IP6K1	union#B372#Candidiasis of skin and nail	raredmgmtr	Chapter I Certain infectious and parasitic diseases	0.043	277345	106	1	0.00943396	277239	114	0.000411198	23.1516	3.2034	167.321
IRS2	40002#C79#Secondary malignant neoplasm of other and unspecified sites	flexnonsynmtr	Chapter II Neoplasms	0.043	282938	1566	20	0.0127714	281372	2221	0.00789346	1.626	1.044	2.5324
IRS2	41202#M212#Flexion deformity	rec	Chapter XIII Diseases of the musculoskeletal system and connective tissue	0.043	297782	172	1	0.00581395	297610	75	0.000252008	23.1996	3.2073	167.812
MC4R	41202#M4806#Spinal stenosis Lumbar region	UR	Chapter XIII Diseases of the musculoskeletal system and connective tissue	0.043	300589	2979	4	0.00134273	297610	128	0.000430093	3.1248	1.1543	8.4589
MC4R	41202#L95#Vasculitis limited to skin not elsewhere classified	UR	Chapter XII Diseases of the skin and subcutaneous tissue	0.043	374373	98	1	0.0102041	374275	167	0.000446196	23.0945	3.2017	166.585
MC4R	41202#I443#Other and unspecified atrioventricular block	UR	Chapter IX Diseases of the circulatory system	0.043	207427	96	1	0.0104167	207331	94	0.000453381	23.2068	3.2021	168.188
MC4R	union#D110#Benign neoplasm: Parotid gland	flexdmg	Chapter II Neoplasms	0.043	231749	574	5	0.0087108	231175	759	0.00328323	2.6676	1.1029	6.4524
MC4R	40001#G23#Other degenerative diseases of basal ganglia	flexdmg	Chapter VI Diseases of the nervous system	0.043	307773	98	2	0.0204082	307675	1027	0.00333794	6.2205	1.5315	25.2667
MC4R	union#M8580#Other specified disorders of bone density and structure Multiple sites	flexnonsynmtr	Chapter XIII Diseases of the musculoskeletal system and connective tissue	0.043	85347	142	2	0.0140845	85205	195	0.0022886	6.2278	1.5314	25.3272
MC4R	union#Block G80-G83#G80-G83 Cerebral palsy and other paralytic syndromes	flexnonsynmtr	Chapter VI Diseases of the nervous system	0.043	238549	4777	20	0.00418673	233772	604	0.00258371	1.623	1.0386	2.5363
MC4R	130203#Source of report of B19 unspecified viral hepatitis	ptvraredmg	Chapter I Certain infectious and parasitic diseases	0.043	371359	1122	7	0.00623886	370237	1046	0.00282522	2.2159	1.0513	4.6704
MC4R	131381#Source of report of I70 atherosclerosis	raredmg	Chapter IX Diseases of the circulatory system	0.043	280161	3238	14	0.00432366	276923	659	0.00237972	1.8204	1.071	3.0943
MC4R	41202#C911#Chronic lymphocytic leukaemia of B-cell type	raredmg	Chapter II Neoplasms	0.043	204402	538	4	0.00743494	203864	491	0.00240847	3.1026	1.1556	8.3303
MC4R	union#Block R40-R46#R40-R46 Symptoms and signs involving cognition| perception| emotional state and behaviour	raredmgmtr	Chapter XVIII Symptoms signs and abnormal clinical and laboratory findings not elsewhere classified	0.043	107971	21816	31	0.00142098	86155	79	0.000916952	1.5505	1.0232	2.3495
MC4R	union#C229#Malignant neoplasm: Liver unspecified	rec	Chapter II Neoplasms	0.043	198565	281	1	0.00355872	198284	30	0.000151298	23.6017	3.2074	173.671
MC4R	union#E58#Dietary calcium deficiency	syn	Chapter IV Endocrine nutritional and metabolic diseases	0.043	184405	42	1	0.0238095	184363	192	0.00104142	23.3957	3.2019	170.947
MC4R	40001#C50#Malignant neoplasm of breast	syn	Chapter II Neoplasms	0.043	175018	1209	4	0.00330852	173809	185	0.00106439	3.1154	1.1551	8.4023
NAA15	41202#M663#Spontaneous rupture of flexor tendons	UR	Chapter XIII Diseases of the musculoskeletal system and connective tissue	0.043	297695	85	1	0.0117647	297610	153	0.000514096	23.1448	3.202	167.296
NAA15	union#I484#Atypical atrial flutter	UR	Chapter IX Diseases of the circulatory system	0.043	121367	82	1	0.0121951	121285	64	0.000527683	23.3837	3.2053	170.591
NAA15	131589#Source of report of K23 disorders of oesophagus in DCE	UR	Chapter XI Diseases of the digestive system	0.043	419387	85	1	0.0117647	419302	216	0.000515142	23.0978	3.2014	166.647
NAA15	131769#Source of report of L57 skin changes due to chronic exposure to nonionising radiation	flexdmg	Chapter XII Diseases of the skin and subcutaneous tissue	0.043	362372	18678	12	0.000642467	343694	397	0.0011551	0.5559	0.313	0.9874
NAA15	union#F411#Generalized anxiety disorder	flexnonsynmtr	Chapter V Mental and behavioural disorders	0.043	202237	352	2	0.00568182	201885	186	0.000921317	6.1966	1.5322	25.0607
NAA15	41202#M6646#Spontaneous rupture of other tendons Lower leg	flexnonsynmtr	Chapter XIII Diseases of the musculoskeletal system and connective tissue	0.043	204632	41	1	0.0243902	204591	218	0.00106554	23.4373	3.2077	171.249
NAA15	union#B965#Pseudomonas (aeruginosa) as the cause of diseases classified to other chapters	ptvraredmg	Chapter I Certain infectious and parasitic diseases	0.043	226077	1832	5	0.00272926	224245	229	0.0010212	2.6772	1.1024	6.5013
PCSK1	union#M706#Trochanteric bursitis	UR	Chapter XIII Diseases of the musculoskeletal system and connective tissue	0.043	87875	1240	4	0.00322581	86635	89	0.0010273	3.147	1.1538	8.5832
PCSK1	20002#1072#essential hypertension	flexdmg	Chapter IX Diseases of the circulatory system	0.043	246975	1885	18	0.00954907	245090	1388	0.00566323	1.6928	1.061	2.7008
PTPRG	union#I65#Occlusion and stenosis of precerebral arteries not resulting in cerebral infarction	flexdmg	Chapter IX Diseases of the circulatory system	0.043	112062	2392	22	0.00919732	109670	1558	0.0142063	0.6441	0.4221	0.9831
PTPRG	union#I830#Varicose veins of lower extremities with ulcer	raredmg	Chapter IX Diseases of the circulatory system	0.043	122352	450	6	0.0133333	121902	681	0.00558645	2.4055	1.0711	5.4022
RIF1	41202#I120#Hypertensive renal disease with renal failure	flexdmg	Chapter IX Diseases of the circulatory system	0.043	232942	308	4	0.012987	232634	982	0.00422122	3.1039	1.1552	8.3402
RIF1	union#K610#Anal abscess	flexnonsynmtr	Chapter XI Diseases of the digestive system	0.043	104602	1503	22	0.0146374	103099	966	0.00936964	1.5706	1.0261	2.404
RIF1	40002#Block D60-D64#D60-D64 Aplastic and other anaemias	rec	Chapter III Diseases of the blood and blood-forming organs and certain disorders involving the immune mechanism	0.043	295518	75	1	0.0133333	295443	172	0.000582177	23.1985	3.2067	167.828
RIF1	131569#Source of report of K08 other disorders of teeth and supporting structures	syn	Chapter XI Diseases of the digestive system	0.043	419387	4264	15	0.00351782	415123	2438	0.00587296	0.5976	0.3594	0.9937
RMC1	41202#Block K00-K14#K00-K14 Diseases of oral cavity| salivary glands and jaws	UR	Chapter XI Diseases of the digestive system	0.043	257714	19733	23	0.00116556	237981	174	0.000731151	1.5948	1.0322	2.4642
RMC1	40006#C64#Malignant neoplasm of kidney except renal pelvis	flexdmg	Chapter II Neoplasms	0.043	231077	1759	12	0.00682206	229318	836	0.00364559	1.8773	1.0598	3.3255
RMC1	131209#Source of report of H52 disorders of refraction and accommodation	flexnonsynmtr	Chapter VII Diseases of the eye and adnexa	0.043	378961	9993	64	0.00640448	368968	1817	0.00492455	1.3025	1.0143	1.6725
RMC1	130203#Source of report of B19 unspecified viral hepatitis	raredmg	Chapter I Certain infectious and parasitic diseases	0.043	371359	1122	5	0.00445633	370237	621	0.0016773	2.6643	1.1029	6.4362
SLTM	131345#Source of report of I45 other conduction disorders	UR	Chapter IX Diseases of the circulatory system	0.043	279778	6499	10	0.0015387	273279	214	0.000783082	1.9664	1.0425	3.7092
SLTM	132057#Source of report of N31 neuromuscular dysfunction of bladder not elsewhere classified	URmtr	Chapter XIV Diseases of the genitourinary system	0.043	379689	4242	5	0.00117869	375447	165	0.000439476	2.684	1.1019	6.5375
SLTM	union#N170#Acute renal failure with tubular necrosis	URmtr	Chapter XIV Diseases of the genitourinary system	0.043	209292	118	1	0.00847458	209174	77	0.000368115	23.2098	3.2014	168.27
SLTM	union#H80#Otosclerosis	flexdmg	Chapter VIII Diseases of the ear and mastoid process	0.043	174649	934	6	0.00642398	173715	466	0.00268255	2.4037	1.0716	5.392
SLTM	42015#Source of asthma report	ptvraredmg	Chapter X Diseases of the respiratory system	0.043	396245	59566	136	0.00228318	336679	632	0.00187716	1.2168	1.0108	1.4648
TNK2	union#E662#Extreme obesity with alveolar hypoventilation	UR	Chapter IV Endocrine nutritional and metabolic diseases	0.043	238731	191	2	0.0104712	238540	407	0.00170621	6.1915	1.5319	25.0232
TNK2	41202#C779#Secondary and unspecified malignant neoplasm: Lymph node unspecified	flexdmg	Chapter II Neoplasms	0.043	297114	37	2	0.0540541	297077	2644	0.00890005	6.3634	1.5297	26.471
TNK2	40002#Block M45-M49#M45-M49 Spondylopathies	ptv	Chapter XIII Diseases of the musculoskeletal system and connective tissue	0.043	222225	38	1	0.0263158	222187	256	0.00115218	23.4302	3.2025	171.42
TNK2	union#D223#Melanocytic naevi of other and unspecified parts of face	raredmg	Chapter II Neoplasms	0.043	189282	2068	3	0.00145068	187214	839	0.0044815	0.3227	0.1038	1.0035
TNK2	union#G628#Other specified polyneuropathies	raredmg	Chapter VI Diseases of the nervous system	0.043	200050	440	5	0.0113636	199610	856	0.00428836	2.6688	1.1024	6.4608
TNRC6B	union#G509#Disorder of trigeminal nerve unspecified	UR	Chapter VI Diseases of the nervous system	0.043	277110	32	1	0.03125	277078	379	0.00136785	23.5509	3.2067	172.962
TNRC6B	41202#M796#Pain in limb	UR	Chapter XIII Diseases of the musculoskeletal system and connective tissue	0.043	272265	6801	16	0.0023526	265464	357	0.00134482	1.7511	1.0606	2.8913
TNRC6B	union#M1998#Arthrosis unspecified Other	URmtr	Chapter XIII Diseases of the musculoskeletal system and connective tissue	0.043	105065	460	2	0.00434783	104605	73	0.000697863	6.253	1.53	25.5554
TNRC6B	41202#J348#Other specified disorders of nose and nasal sinuses	URmtr	Chapter X Diseases of the respiratory system	0.043	322072	2041	4	0.00195982	320031	202	0.000631189	3.1091	1.1546	8.3725
TNRC6B	130017#Source of report of A08 viral and other specified intestinal infections	flexdmg	Chapter I Certain infectious and parasitic diseases	0.043	408171	4627	27	0.00583531	403544	1571	0.00389301	1.5019	1.0255	2.1995
TNRC6B	41202#D41#Neoplasm of uncertain or unknown behaviour of urinary organs	flexdmg	Chapter II Neoplasms	0.043	195261	1098	9	0.00819672	194163	746	0.00384213	2.1427	1.1075	4.1456
TNRC6B	union#K293#Chronic superficial gastritis	flexnonsynmtr	Chapter XI Diseases of the digestive system	0.043	159753	270	4	0.0148148	159483	768	0.00481556	3.1077	1.1549	8.3625
TNRC6B	union#Z878#Personal history of other specified conditions	ptv	Chapter XXI Factors influencing health status and contact with health services	0.043	157055	2483	2	0.000805477	154572	19	0.00012292	6.5573	1.5265	28.1676
TNRC6B	union#Z878#Personal history of other specified conditions	ptv5pcnt	Chapter XXI Factors influencing health status and contact with health services	0.043	157055	2483	2	0.000805477	154572	19	0.00012292	6.5573	1.5265	28.1676
TNRC6B	41202#J448#Other specified chronic obstructive pulmonary disease	raredmgmtr	Chapter X Diseases of the respiratory system	0.043	372738	65	1	0.0153846	372673	251	0.000673513	23.1836	3.2037	167.767
UBB	40006#C811#Nodular sclerosis (classical) Hodgkin lymphoma	flexdmg	Chapter II Neoplasms	0.043	319003	124	1	0.00806452	318879	112	0.00035123	23.1393	3.2055	167.031
UBB	41202#D591#Other autoimmune haemolytic anaemias	flexnonsynmtr	Chapter III Diseases of the blood and blood-forming organs and certain disorders involving the immune mechanism	0.043	398472	116	1	0.00862069	398356	150	0.000376548	23.0844	3.2032	166.361
UBB	40006#C811#Nodular sclerosis (classical) Hodgkin lymphoma	ptvraredmg	Chapter II Neoplasms	0.043	319003	124	1	0.00806452	318879	112	0.00035123	23.1393	3.2055	167.031
UBB	41202#D25#Leiomyoma of uterus	rec	Chapter II Neoplasms	0.043	166291	7144	1	0.000139978	159147	0	0	NA	NA	NA
UBB	131783#Source of report of L65 other nonscarring hair loss	syn	Chapter XII Diseases of the skin and subcutaneous tissue	0.043	253817	2646	7	0.0026455	251171	299	0.00119042	2.2256	1.0508	4.7135
UBR2	union#M778#Other enthesopathies not elsewhere classified	UR	Chapter XIII Diseases of the musculoskeletal system and connective tissue	0.043	139689	31	1	0.0322581	139658	197	0.00141059	23.5975	3.2022	173.892
UBR2	41202#B44#Aspergillosis	flexnonsynmtr	Chapter I Certain infectious and parasitic diseases	0.043	395808	123	3	0.0243902	395685	2483	0.00627519	3.9589	1.2581	12.4575
UBR2	41202#I839#Varicose veins of lower extremities without ulcer or inflammation	flexnonsynmtr	Chapter IX Diseases of the circulatory system	0.043	288886	11307	87	0.00769435	277579	1699	0.00612078	1.2591	1.0142	1.5631
UBR2	union#K589#Irritable bowel syndrome without diarrhoea	ptv	Chapter XI Diseases of the digestive system	0.043	129938	11386	6	0.000526963	118552	24	0.000202443	2.6039	1.0642	6.3714
UBR2	union#K589#Irritable bowel syndrome without diarrhoea	ptv5pcnt	Chapter XI Diseases of the digestive system	0.043	129938	11386	6	0.000526963	118552	24	0.000202443	2.6039	1.0642	6.3714
UBR2	union#M7946#Hypertrophy of (infrapatellar) fat pad Lower leg	syn	Chapter XIII Diseases of the musculoskeletal system and connective tissue	0.043	139745	87	2	0.0229885	139658	525	0.00375918	6.2357	1.5304	25.4074
UBR2	union#M2331#Other meniscus derangements Anterior cruciate ligament or Anterior horn of medial meniscus	syn	Chapter XIII Diseases of the musculoskeletal system and connective tissue	0.043	105463	88	2	0.0227273	105375	391	0.00371056	6.2442	1.5314	25.4603
UBR3	41202#F320#Mild depressive episode	flexdmg	Chapter V Mental and behavioural disorders	0.043	411686	79	2	0.0253165	411607	1708	0.00414959	6.2334	1.5301	25.3949
UBR3	41202#G549#Nerve root and plexus disorder unspecified	raredmg	Chapter VI Diseases of the nervous system	0.043	384155	100	2	0.02	384055	1257	0.00327297	6.215	1.5309	25.2305
UBR3	union#I269#Pulmonary embolism without mention of acute cor pulmonale	raredmgmtr	Chapter IX Diseases of the circulatory system	0.043	145705	7906	20	0.00252972	137799	215	0.00156024	1.6229	1.0258	2.5677
UBR3	41202#N04#Nephrotic syndrome	raredmgmtr	Chapter XIV Diseases of the genitourinary system	0.043	316069	183	2	0.010929	315886	563	0.00178229	6.1887	1.5322	24.9966
UBR3	union#R740#Elevation of levels of transaminase and lactic acid dehydrogenase [LDH]	syn	Chapter XVIII Symptoms signs and abnormal clinical and laboratory findings not elsewhere classified	0.043	85789	209	3	0.0143541	85580	314	0.00366908	3.9546	1.2582	12.4294
APBA1	130321#Source of report of B86 scabies	URmtr	Chapter I Certain infectious and parasitic diseases	0.0431	388808	2055	4	0.00194647	386753	243	0.000628308	3.102	1.1538	8.3399
APBA1	union#H699#Eustachian tube disorder unspecified	flexdmg	Chapter VIII Diseases of the ear and mastoid process	0.0431	192928	184	3	0.0163043	192744	807	0.0041869	3.9421	1.2569	12.3636
APBA1	union#K613#Ischiorectal abscess	raredmg	Chapter XI Diseases of the digestive system	0.0431	102883	246	3	0.0121951	102637	320	0.00311778	3.9474	1.2576	12.3902
APBA1	union#H809#Otosclerosis unspecified	raredmgmtr	Chapter VIII Diseases of the ear and mastoid process	0.0431	193090	346	2	0.00578035	192744	181	0.000939069	6.1854	1.529	25.0221
APBA1	union#Q79#Congenital malformations of the musculoskeletal system not elsewhere classified	raredmgmtr	Chapter XVII Congenital malformations deformations and chromosomal abnormalities	0.0431	332318	279	2	0.00716846	332039	388	0.00116854	6.1716	1.5303	24.8895
BSN	union#M8697#Osteomyelitis unspecified Ankle and foot	UR	Chapter XIII Diseases of the musculoskeletal system and connective tissue	0.0431	89172	442	3	0.00678733	88730	153	0.00172433	3.9563	1.2571	12.4509
BSN	20002#1476#sciatica	flexnonsynmtr	Chapter XIII Diseases of the musculoskeletal system and connective tissue	0.0431	327012	3971	64	0.0161168	323041	6684	0.0206909	0.7753	0.6049	0.9937
BSN	union#H16#Keratitis	raredmg	Chapter VII Diseases of the eye and adnexa	0.0431	250177	1498	3	0.00200267	248679	1528	0.00614447	0.3246	0.1044	1.0087
BSN	union#K603#Anal fistula	raredmgmtr	Chapter XI Diseases of the digestive system	0.0431	106562	1537	9	0.00585556	105025	288	0.0027422	2.142	1.1012	4.1668
GCK	union#Block Z00-Z13#Z00-Z13 Persons encountering health services for examination and investigation	URmtr	Chapter XXI Factors influencing health status and contact with health services	0.0431	226555	82563	49	0.000593486	143992	57	0.000395855	1.4995	1.0235	2.197
GCK	40006#C857#Other specified types of non-Hodgkin lymphoma	syn	Chapter II Neoplasms	0.0431	319099	220	2	0.00909091	318879	473	0.00148332	6.1758	1.5303	24.924
GIGYF1	41202#H025#Other disorders affecting eyelid function	flexdmg	Chapter VII Diseases of the eye and adnexa	0.0431	301548	225	6	0.0266667	301323	3387	0.0112404	2.41	1.0702	5.427
GIGYF1	union#R26#Abnormalities of gait and mobility	flexnonsynmtr	Chapter XVIII Symptoms signs and abnormal clinical and laboratory findings not elsewhere classified	0.0431	95384	9795	97	0.00990301	85589	678	0.00792158	1.2526	1.0115	1.5512
GIGYF1	union#Q210#Ventricular septal defect	ptv	Chapter XVII Congenital malformations deformations and chromosomal abnormalities	0.0431	403470	121	1	0.00826446	403349	146	0.000361969	23.0139	3.194	165.823
GIGYF1	union#Q210#Ventricular septal defect	ptv5pcnt	Chapter XVII Congenital malformations deformations and chromosomal abnormalities	0.0431	403470	121	1	0.00826446	403349	146	0.000361969	23.0139	3.194	165.823
GIGYF1	union#M218#Other specified acquired deformities of limbs	ptvraredmg	Chapter XIII Diseases of the musculoskeletal system and connective tissue	0.0431	106157	101	3	0.029703	106056	811	0.0076469	3.9726	1.2568	12.5572
GIGYF1	41202#M171#Other primary gonarthrosis	raredmg	Chapter XIII Diseases of the musculoskeletal system and connective tissue	0.0431	302636	5026	45	0.00895344	297610	1955	0.006569	1.3663	1.0153	1.8385
GIGYF1	union#M4784#Other spondylosis Thoracic region	raredmgmtr	Chapter XIII Diseases of the musculoskeletal system and connective tissue	0.0431	139784	126	2	0.015873	139658	362	0.00259205	6.2064	1.5292	25.1899
HNF1A	union#N360#Urethral fistula	flexdmg	Chapter XIV Diseases of the genitourinary system	0.0431	129175	175	4	0.0228571	129000	961	0.00744961	3.1166	1.1541	8.4163
HNF1A	20002#1295#joint disorder	flexdmg	Chapter XIII Diseases of the musculoskeletal system and connective tissue	0.0431	286186	53374	367	0.00687601	232812	1797	0.00771867	0.8901	0.7952	0.9962
HNF1A	41202#D210#Benign neoplasm: Connective and other soft tissue of head face and neck	flexnonsynmtr	Chapter II Neoplasms	0.0431	193553	115	2	0.0173913	193438	550	0.00284329	6.2072	1.5297	25.1875
HNF1A	41202#K759#Inflammatory liver disease unspecified	raredmgmtr	Chapter XI Diseases of the digestive system	0.0431	238130	149	2	0.0134228	237981	522	0.00219345	6.1891	1.5293	25.0472
HNF4A	41202#N809#Endometriosis unspecified	ptv	Chapter XIV Diseases of the genitourinary system	0.0431	159020	412	1	0.00242718	158608	16	0.000100878	24.1168	3.1908	182.281
HNF4A	41202#N809#Endometriosis unspecified	ptv5pcnt	Chapter XIV Diseases of the genitourinary system	0.0431	159020	412	1	0.00242718	158608	16	0.000100878	24.1168	3.1908	182.281
HNF4A	union#R739#Hyperglycaemia unspecified	raredmgmtr	Chapter XVIII Symptoms signs and abnormal clinical and laboratory findings not elsewhere classified	0.0431	83985	846	4	0.00472813	83139	126	0.00151553	3.1298	1.154	8.4887
HNF4A	41202#B18#Chronic viral hepatitis	raredmgmtr	Chapter I Certain infectious and parasitic diseases	0.0431	284503	203	2	0.00985222	284300	457	0.00160746	6.1801	1.5304	24.9572
HNF4A	41202#R06#Abnormalities of breathing	syn	Chapter XVIII Symptoms signs and abnormal clinical and laboratory findings not elsewhere classified	0.0431	236895	8099	25	0.0030868	228796	457	0.00199741	1.5471	1.0337	2.3154
HNF4A	union#M8412#Nonunion of fracture [pseudarthrosis] Upper arm	syn	Chapter XIII Diseases of the musculoskeletal system and connective tissue	0.0431	108211	174	2	0.0114943	108037	202	0.00186973	6.2074	1.5295	25.1919
IGF1R	union#R768#Other specified abnormal immunological findings in serum	URmtr	Chapter XVIII Symptoms signs and abnormal clinical and laboratory findings not elsewhere classified	0.0431	61507	332	2	0.0060241	61175	59	0.000964446	6.278	1.5276	25.8011
IGF1R	131033#Source of report of G25 other extrapyramidal and movement disorders	URmtr	Chapter VI Diseases of the nervous system	0.0431	385508	4810	9	0.0018711	380698	333	0.000874709	2.1412	1.1037	4.1541
IGF1R	41202#K703#Alcoholic cirrhosis of liver	URmtr	Chapter XI Diseases of the digestive system	0.0431	137570	337	2	0.00593472	137233	132	0.000961868	6.2009	1.5283	25.1583
IGF1R	union#N303#Trigonitis	flexdmg	Chapter XIV Diseases of the genitourinary system	0.0431	100305	308	6	0.0194805	99997	818	0.00818025	2.4089	1.0705	5.4203
IGF1R	40006#C679#Malignant neoplasm: Bladder unspecified	rec	Chapter II Neoplasms	0.0431	189725	1299	3	0.00230947	188426	110	0.000583784	3.9629	1.257	12.4935
IGF1R	41202#Q273#Peripheral arteriovenous malformation	rec	Chapter XVII Congenital malformations deformations and chromosomal abnormalities	0.0431	416264	80	1	0.0125	416184	228	0.000547835	23.0933	3.1992	166.697
IP6K1	41202#N358#Other urethral stricture	flexdmg	Chapter XIV Diseases of the genitourinary system	0.0431	185372	86	1	0.0116279	185286	94	0.000507324	23.178	3.1943	168.181
IP6K1	41202#N358#Other urethral stricture	ptvraredmg	Chapter XIV Diseases of the genitourinary system	0.0431	185372	86	1	0.0116279	185286	94	0.000507324	23.178	3.1943	168.181
IP6K1	40002#N13#Obstructive and reflux uropathy	syn	Chapter XIV Diseases of the genitourinary system	0.0431	417278	37	1	0.027027	417241	496	0.00118876	23.3392	3.1936	170.566
IRS2	union#M8797#Osteonecrosis unspecified Ankle and foot	UR	Chapter XIII Diseases of the musculoskeletal system and connective tissue	0.0431	139701	43	1	0.0232558	139658	142	0.00101677	23.393	3.1977	171.135
IRS2	120002#Ever had cancer pain	flexdmg	Chapter II Neoplasms	0.0431	128185	3835	25	0.0065189	124350	525	0.00422195	1.5476	1.0348	2.3146
IRS2	40011#5#(9590-9999) Hematologic (Leukemias Lymphomas and related disorders)	flexnonsynmtr	Chapter II Neoplasms	0.0431	336346	6280	64	0.0101911	330066	2584	0.00782874	1.3049	1.017	1.6743
IRS2	41202#R400#Somnolence	rec	Chapter XVIII Symptoms signs and abnormal clinical and laboratory findings not elsewhere classified	0.0431	265056	198	1	0.00505051	264858	58	0.000218985	23.1752	3.1942	168.147
IRS2	41202#N201#Calculus of ureter	rec	Chapter XIV Diseases of the genitourinary system	0.0431	213466	3136	3	0.000956633	210330	50	0.000237722	4.0271	1.2554	12.9181
IRS2	union#I778#Other specified disorders of arteries and arterioles	syn	Chapter IX Diseases of the circulatory system	0.0431	120670	280	4	0.0142857	120390	559	0.00464324	3.1068	1.1537	8.3658
IRS2	4041#Gestational diabetes only	syn	Chapter XV Pregnancy childbirth and the puerperium	0.0431	7194	789	0	0	6405	31	0.00483997	0	NA	NA
MC4R	40006#D07#Carcinoma in situ of other and unspecified genital organs	flexdmg	Chapter II Neoplasms	0.0431	207597	737	6	0.00814111	206860	705	0.0034081	2.4002	1.0711	5.3783
MC4R	union#I77#Other disorders of arteries and arterioles	raredmg	Chapter IX Diseases of the circulatory system	0.0431	121076	2972	12	0.00403769	118104	254	0.00215065	1.881	1.053	3.3601
MC4R	union#L28#Lichen simplex chronicus and prurigo	raredmg	Chapter XII Diseases of the skin and subcutaneous tissue	0.0431	171214	1397	7	0.00501074	169817	384	0.00226126	2.222	1.0502	4.7012
MC4R	union#M1991#Arthrosis unspecified Shoulder region	raredmgmtr	Chapter XIII Diseases of the musculoskeletal system and connective tissue	0.0431	134292	3755	7	0.00186418	130537	108	0.000827352	2.2555	1.0494	4.8478
MC4R	22132#Doctor diagnosed alpha 1 antitrypsin deficiency	raredmgmtr	Chapter X Diseases of the respiratory system	0.0431	105248	45	1	0.0222222	105203	102	0.000969554	23.4182	3.1959	171.597
MC4R	40011#9560#Neurilemmoma malignant	rec	Chapter II Neoplasms	0.0431	419387	293	1	0.00341297	419094	62	0.000147938	23.1458	3.1987	167.484
MC4R	union#D165#Benign neoplasm: Lower jaw bone	syn	Chapter II Neoplasms	0.0431	257946	43	1	0.0232558	257903	263	0.00101976	23.3243	3.1983	170.098
NAA15	20002#1386#allergy or anaphylactic reaction to drug	UR	Chapter III Diseases of the blood and blood-forming organs and certain disorders involving the immune mechanism	0.0431	293389	3671	5	0.00136203	289718	147	0.00050739	2.6867	1.1012	6.555
NAA15	131971#Source of report of M84 disorders of continuity of bone	UR	Chapter XIII Diseases of the musculoskeletal system and connective tissue	0.0431	351458	3667	5	0.00136351	347791	177	0.000508926	2.6815	1.1018	6.526
NAA15	union#C342#Malignant neoplasm: Middle lobe bronchus or lung	flexdmg	Chapter II Neoplasms	0.0431	258183	280	2	0.00714286	257903	300	0.00116323	6.1775	1.5302	24.9388
NAA15	union#F317#Bipolar affective disorder currently in remission	flexnonsynmtr	Chapter V Mental and behavioural disorders	0.0431	240093	46	1	0.0217391	240047	229	0.00095398	23.272	3.1943	169.549
NAA15	union#F302#Mania with psychotic symptoms	flexnonsynmtr	Chapter V Mental and behavioural disorders	0.0431	240093	46	1	0.0217391	240047	229	0.00095398	23.272	3.1943	169.549
NAA15	41202#M4789#Other spondylosis Site unspecified	ptvraredmg	Chapter XIII Diseases of the musculoskeletal system and connective tissue	0.0431	297652	42	1	0.0238095	297610	311	0.00104499	23.3157	3.1971	170.035
NAA15	20002#1123#sleep apnoea	raredmg	Chapter X Diseases of the respiratory system	0.0431	231735	1376	4	0.00290698	230359	216	0.000937667	3.1063	1.1537	8.3637
PCSK1	41202#Block G70-G73#G70-G73 Diseases of myoneural junction and muscle	URmtr	Chapter VI Diseases of the nervous system	0.0431	320585	422	2	0.00473934	320163	247	0.000771482	6.1676	1.5288	24.8817
PCSK1	40002#R68#Other general symptoms and signs	ptvraredmg	Chapter XVIII Symptoms signs and abnormal clinical and laboratory findings not elsewhere classified	0.0431	326906	1379	10	0.00725163	325527	1214	0.00372934	1.9514	1.0449	3.6443
PCSK1	130677#Source of report of D80 immunodeficiency with predominantly antibody defects	raredmg	Chapter III Diseases of the blood and blood-forming organs and certain disorders involving the immune mechanism	0.0431	419387	375	4	0.0106667	419012	1454	0.00347007	3.0963	1.1544	8.3046
PTPRG	union#I38#Endocarditis valve unspecified	UR	Chapter IX Diseases of the circulatory system	0.0431	136724	920	5	0.00543478	135804	277	0.0020397	2.6736	1.1014	6.4897
PTPRG	120008#Ever had any cause of nerve damage neuropathy other than diabetic neuropathy	UR	Chapter VI Diseases of the nervous system	0.0431	137601	14890	41	0.00275353	122711	239	0.00194767	1.4149	1.0154	1.9715
PTPRG	union#M1004#Idiopathic gout Hand	URmtr	Chapter XIII Diseases of the musculoskeletal system and connective tissue	0.0431	139692	34	1	0.0294118	139658	180	0.00128886	23.4811	3.1943	172.61
PTPRG	41202#D320#Benign neoplasm: Cerebral meninges	flexdmg	Chapter II Neoplasms	0.0431	220280	544	14	0.0257353	219736	3150	0.0143354	1.8162	1.067	3.0914
PTPRG	40002#I80#Phlebitis and thrombophlebitis	flexnonsynmtr	Chapter IX Diseases of the circulatory system	0.0431	407918	174	6	0.0344828	407744	5936	0.0145582	2.4175	1.0704	5.4601
PTPRG	41202#D231#Benign neoplasm: Skin of eyelid including canthus	raredmg	Chapter II Neoplasms	0.0431	298471	1394	14	0.010043	297077	1647	0.00554402	1.8197	1.0725	3.0876
RIF1	40002#Block C76-C80#C76-C80 Malignant neoplasms of ill-defined| secondary and unspecified sites	flexnonsynmtr	Chapter II Neoplasms	0.0431	279447	2821	17	0.00602623	276626	2732	0.00987615	0.6078	0.3767	0.9806
RIF1	40002#ChapterXVII#Chapter XVII Congenital malformations| deformations and chromosomal abnormalities	flexnonsynmtr	Chapter XVII Congenital malformations deformations and chromosomal abnormalities	0.0431	419343	78	3	0.0384615	419265	4165	0.00993405	3.9866	1.2567	12.6461
RIF1	40002#I219#Acute myocardial infarction unspecified	ptvraredmg	Chapter IX Diseases of the circulatory system	0.0431	283500	246	3	0.0121951	283254	886	0.00312793	3.9346	1.2577	12.3084
RIF1	union#B37#Candidiasis	raredmgmtr	Chapter I Certain infectious and parasitic diseases	0.0431	244877	10633	25	0.00235117	234244	357	0.00152405	1.544	1.0288	2.3171
RIF1	41202#D00#Carcinoma in situ of oral cavity oesophagus and stomach	rec	Chapter II Neoplasms	0.0431	211030	78	1	0.0128205	210952	118	0.000559369	23.2043	3.2008	168.218
RMC1	41202#Block H80-H83#H80-H83 Diseases of inner ear	UR	Chapter VIII Diseases of the ear and mastoid process	0.0431	385916	2293	5	0.00218055	383623	314	0.000818512	2.6677	1.1016	6.4602
RMC1	union#Q16#Congenital malformations of ear causing impairment of hearing	UR	Chapter XVII Congenital malformations deformations and chromosomal abnormalities	0.0431	403403	54	1	0.0185185	403349	328	0.000813192	23.1834	3.1966	168.141
RMC1	41202#H830#Labyrinthitis	UR	Chapter VIII Diseases of the ear and mastoid process	0.0431	411948	932	3	0.00321888	411016	338	0.000822352	3.9237	1.2568	12.2492
RMC1	union#K603#Anal fistula	ptv	Chapter XI Diseases of the digestive system	0.0431	106562	1537	2	0.00130124	105025	21	0.000199952	6.5149	1.5262	27.8099
RMC1	union#K603#Anal fistula	ptv5pcnt	Chapter XI Diseases of the digestive system	0.0431	106562	1537	2	0.00130124	105025	21	0.000199952	6.5149	1.5262	27.8099
RMC1	union#R600#Localized oedema	syn	Chapter XVIII Symptoms signs and abnormal clinical and laboratory findings not elsewhere classified	0.0431	88657	4176	20	0.00478927	84481	250	0.00295925	1.6214	1.0271	2.5595
SLTM	41202#M766#Achilles tendinitis	ptv5pcnt	Chapter XIII Diseases of the musculoskeletal system and connective tissue	0.0431	297867	257	1	0.00389105	297610	50	0.000168005	23.2469	3.1991	168.927
SLTM	41202#K449#Diaphragmatic hernia without obstruction or gangrene	ptv5pcnt	Chapter XI Diseases of the digestive system	0.0431	225060	14623	6	0.000410313	210437	34	0.000161569	2.5402	1.0663	6.0515
SLTM	41202#J339#Nasal polyp unspecified	ptv5pcnt	Chapter X Diseases of the respiratory system	0.0431	248129	1738	2	0.00115075	246391	45	0.000182637	6.3069	1.5288	26.0188
SLTM	union#Block Z00-Z13#Z00-Z13 Persons encountering health services for examination and investigation	ptvraredmg	Chapter XXI Factors influencing health status and contact with health services	0.0431	226555	82563	134	0.001623	143992	289	0.00200706	0.8083	0.6585	0.9923
SLTM	41202#I739#Peripheral vascular disease unspecified	syn	Chapter IX Diseases of the circulatory system	0.0431	190367	1041	6	0.00576369	189326	456	0.00240854	2.4011	1.0706	5.3852
TNK2	41202#D367#Benign neoplasm: Other specified sites	UR	Chapter II Neoplasms	0.0431	297263	186	2	0.0107527	297077	522	0.00175712	6.1751	1.5287	24.9436
TNK2	union#R227#Localized swelling mass and lump multiple sites	URmtr	Chapter XVIII Symptoms signs and abnormal clinical and laboratory findings not elsewhere classified	0.0431	120355	34	1	0.0294118	120321	155	0.00128822	23.4929	3.1931	172.846
TNK2	41202#M664#Spontaneous rupture of other tendons	flexnonsynmtr	Chapter XIII Diseases of the musculoskeletal system and connective tissue	0.0431	202338	110	4	0.0363636	202228	2407	0.0119024	3.1327	1.1535	8.5081
TNK2	union#C13#Malignant neoplasm of hypopharynx	flexnonsynmtr	Chapter II Neoplasms	0.0431	161515	65	3	0.0461538	161450	1927	0.0119356	4.0056	1.2563	12.7717
TNK2	2453#Cancer diagnosed by doctor	ptv	Chapter II Neoplasms	0.0431	356292	32882	48	0.00145977	323410	341	0.00105439	1.385	1.0236	1.874
TNK2	41202#H604#Cholesteatoma of external ear	rec	Chapter VIII Diseases of the ear and mastoid process	0.0431	411049	33	1	0.030303	411016	548	0.00133328	23.4072	3.1928	171.605
TNK2	40011#8210#Adenocarcinoma in adenomatous polyp	rec	Chapter II Neoplasms	0.0431	322153	250	2	0.008	321903	420	0.00130474	6.1729	1.5302	24.9022
TNRC6B	union#E340#Carcinoid syndrome	URmtr	Chapter IV Endocrine nutritional and metabolic diseases	0.0431	238607	67	1	0.0149254	238540	156	0.000653978	23.1531	3.1935	167.863
TNRC6B	41202#Block D10-D36#D10-D36 Benign neoplasms	URmtr	Chapter II Neoplasms	0.0431	325536	54525	47	0.00086199	271011	166	0.000612521	1.4076	1.0181	1.9462
TNRC6B	union#Q180#Sinus fistula and cyst of branchial cleft	flexdmg	Chapter XVII Congenital malformations deformations and chromosomal abnormalities	0.0431	403433	84	2	0.0238095	403349	1575	0.00390481	6.2218	1.5288	25.3218
TNRC6B	union#N201#Calculus of ureter	syn	Chapter XIV Diseases of the genitourinary system	0.0431	161258	3452	20	0.00579374	157806	565	0.00358035	1.6218	1.037	2.5365
UBB	130775#Source of report of E55 vitamin d deficiency	UR	Chapter IV Endocrine nutritional and metabolic diseases	0.0431	350914	4546	3	0.000659921	346368	57	0.000164565	4.0121	1.256	12.8159
UBB	union#Q14#Congenital malformations of posterior segment of eye	UR	Chapter XVII Congenital malformations deformations and chromosomal abnormalities	0.0431	403614	265	1	0.00377358	403349	66	0.00016363	23.1453	3.2005	167.38
UBB	130775#Source of report of E55 vitamin d deficiency	URmtr	Chapter IV Endocrine nutritional and metabolic diseases	0.0431	350914	4546	3	0.000659921	346368	57	0.000164565	4.0121	1.256	12.8159
UBB	union#Q14#Congenital malformations of posterior segment of eye	URmtr	Chapter XVII Congenital malformations deformations and chromosomal abnormalities	0.0431	403614	265	1	0.00377358	403349	66	0.00016363	23.1453	3.2005	167.38
UBB	union#E210#Primary hyperparathyroidism	flexnonsynmtr	Chapter IV Endocrine nutritional and metabolic diseases	0.0431	168093	1107	2	0.00180668	166986	48	0.000287449	6.2948	1.528	25.9317
UBB	union#R073#Other chest pain	syn	Chapter XVIII Symptoms signs and abnormal clinical and laboratory findings not elsewhere classified	0.0431	105033	13548	10	0.000738116	91485	131	0.00143193	0.5151	0.2707	0.9801
UBR2	41202#D892#Hypergammaglobulinaemia unspecified	UR	Chapter III Diseases of the blood and blood-forming organs and certain disorders involving the immune mechanism	0.0431	337945	213	2	0.00938967	337732	518	0.00153376	6.1705	1.529	24.9016
UBR2	41202#C822#Follicular lymphoma grade III unspecified	flexnonsynmtr	Chapter II Neoplasms	0.0431	297131	54	2	0.037037	297077	1809	0.00608933	6.2778	1.5279	25.7929
UBR2	union#M2546#Effusion of joint Lower leg	flexnonsynmtr	Chapter XIII Diseases of the musculoskeletal system and connective tissue	0.0431	122086	1479	16	0.0108181	120607	747	0.00619367	1.7548	1.0666	2.8871
UBR2	41202#D170#Benign lipomatous neoplasm of skin and subcutaneous tissue of head face and neck	ptv	Chapter II Neoplasms	0.0431	198363	1087	2	0.00183993	197276	58	0.000294004	6.2679	1.5289	25.6956
UBR2	41202#D170#Benign lipomatous neoplasm of skin and subcutaneous tissue of head face and neck	ptv5pcnt	Chapter II Neoplasms	0.0431	198363	1087	2	0.00183993	197276	58	0.000294004	6.2679	1.5289	25.6956
UBR2	union#Block M50-M54#M50-M54 Other dorsopathies	raredmg	Chapter XIII Diseases of the musculoskeletal system and connective tissue	0.0431	160530	35098	160	0.00455866	125432	474	0.00377894	1.2073	1.0088	1.4448
UBR2	41202#C433#Malignant neoplasm: Malignant melanoma of other and unspecified parts of face	syn	Chapter II Neoplasms	0.0431	255961	341	4	0.0117302	255620	975	0.00381426	3.1	1.1544	8.3245
UBR2	41202#M770#Medial epicondylitis	syn	Chapter XIII Diseases of the musculoskeletal system and connective tissue	0.0431	297809	199	3	0.0150754	297610	1152	0.00387084	3.9389	1.2576	12.337
UBR3	union#D48#Neoplasm of uncertain or unknown behaviour of other and unspecified sites	UR	Chapter II Neoplasms	0.0431	238167	1376	5	0.00363372	236791	323	0.00136407	2.6699	1.102	6.4685
UBR3	union#K228#Other specified diseases of oesophagus	UR	Chapter XI Diseases of the digestive system	0.0431	152788	2469	7	0.00283516	150319	191	0.00127063	2.2348	1.05	4.7563
UBR3	41202#I800#Phlebitis and thrombophlebitis of superficial vessels of lower extremities	flexnonsynmtr	Chapter IX Diseases of the circulatory system	0.0431	275698	458	5	0.010917	275240	1135	0.00412367	2.6656	1.102	6.4476
UBR3	41202#D485#Neoplasm of uncertain or unknown behaviour: Skin	ptv	Chapter II Neoplasms	0.0431	297285	208	1	0.00480769	297077	62	0.0002087	23.1428	3.1939	167.691
UBR3	131191#Source of report of H43 disorders of vitreous body	ptv	Chapter VII Diseases of the eye and adnexa	0.0431	373156	9797	5	0.00051036	363359	68	0.000187143	2.728	1.0998	6.7665
UBR3	41202#D485#Neoplasm of uncertain or unknown behaviour: Skin	ptv5pcnt	Chapter II Neoplasms	0.0431	297285	208	1	0.00480769	297077	62	0.0002087	23.1428	3.1939	167.691
UBR3	131191#Source of report of H43 disorders of vitreous body	ptv5pcnt	Chapter VII Diseases of the eye and adnexa	0.0431	373156	9797	5	0.00051036	363359	68	0.000187143	2.728	1.0998	6.7665
UBR3	41202#R590#Localized enlarged lymph nodes	raredmg	Chapter XVIII Symptoms signs and abnormal clinical and laboratory findings not elsewhere classified	0.0431	266207	1349	9	0.00667161	264858	829	0.00312998	2.1391	1.1066	4.1349
UBR3	41202#R220#Localized swelling mass and lump head	syn	Chapter XVIII Symptoms signs and abnormal clinical and laboratory findings not elsewhere classified	0.0431	235032	317	4	0.0126183	234715	963	0.00410285	3.102	1.1546	8.3338
APBA1	union#G609#Hereditary and idiopathic neuropathy unspecified	UR	Chapter VI Diseases of the nervous system	0.0432	277126	48	1	0.0208333	277078	254	0.000916709	23.1885	3.1871	168.716
APBA1	41202#M248#Other specific joint derangements not elsewhere classified	flexdmg	Chapter XIII Diseases of the musculoskeletal system and connective tissue	0.0432	297897	287	4	0.0139373	297610	1351	0.0045395	3.0995	1.1536	8.3277
APBA1	union#E14#Unspecified diabetes mellitus	flexdmg	Chapter IV Endocrine nutritional and metabolic diseases	0.0432	202398	27302	99	0.00362611	175096	787	0.00449468	0.8061	0.6538	0.9938
APBA1	41202#M46#Other inflammatory spondylopathies	flexdmg	Chapter XIII Diseases of the musculoskeletal system and connective tissue	0.0432	298310	700	7	0.01	297610	1351	0.0045395	2.215	1.05	4.6727
BSN	41202#B348#Other viral infections of unspecified site	URmtr	Chapter I Certain infectious and parasitic diseases	0.0432	395721	36	1	0.0277778	395685	484	0.0012232	23.3295	3.1897	170.633
BSN	131569#Source of report of K08 other disorders of teeth and supporting structures	flexdmg	Chapter XI Diseases of the digestive system	0.0432	419387	4264	56	0.0131332	415123	4120	0.00992477	1.3276	1.0181	1.7312
BSN	41202#K41#Femoral hernia	flexnonsynmtr	Chapter XI Diseases of the digestive system	0.0432	174127	902	27	0.0299335	173225	3493	0.0201645	1.4994	1.0208	2.2023
BSN	union#B379#Candidiasis unspecified	rec	Chapter I Certain infectious and parasitic diseases	0.0432	277746	507	6	0.0118343	277239	1378	0.00497044	2.3975	1.0701	5.3715
BSN	union#M2454#Contracture of joint Hand	syn	Chapter XIII Diseases of the musculoskeletal system and connective tissue	0.0432	139797	139	5	0.0359712	139658	1911	0.0136834	2.6896	1.1002	6.575
GCK	41202#R104#Other and unspecified abdominal pain	flexnonsynmtr	Chapter XVIII Symptoms signs and abnormal clinical and laboratory findings not elsewhere classified	0.0432	245133	16734	47	0.00280865	228399	466	0.00204029	1.3777	1.0202	1.8603
GCK	40006#C503#Malignant neoplasm: Lower-inner quadrant of breast	ptv	Chapter II Neoplasms	0.0432	173525	696	1	0.00143678	172829	10	5.78607e-05	24.866	3.1788	194.517
GCK	40006#C503#Malignant neoplasm: Lower-inner quadrant of breast	ptv5pcnt	Chapter II Neoplasms	0.0432	173525	696	1	0.00143678	172829	10	5.78607e-05	24.866	3.1788	194.517
GCK	131935#Source of report of M62 other disorders of muscle	ptvraredmg	Chapter XIII Diseases of the musculoskeletal system and connective tissue	0.0432	352474	4340	3	0.000691244	348134	745	0.00213998	0.3225	0.1037	1.0028
GIGYF1	union#Z720#Tobacco use	flexdmg	Chapter XXI Factors influencing health status and contact with health services	0.0432	135150	12353	161	0.0130333	122797	1349	0.0109856	1.1889	1.0085	1.4014
GIGYF1	40006#C340#Malignant neoplasm: Main bronchus	flexdmg	Chapter II Neoplasms	0.0432	318995	116	4	0.0344828	318879	3602	0.0112958	3.126	1.1524	8.4794
GIGYF1	union#K250#Gastric ulcer; Acute with haemorrhage	raredmg	Chapter XI Diseases of the digestive system	0.0432	104322	119	3	0.0252101	104203	676	0.00648734	3.9607	1.2558	12.4916
GIGYF1	40001#K74#Fibrosis and cirrhosis of liver	raredmgmtr	Chapter XI Diseases of the digestive system	0.0432	281457	116	2	0.0172414	281341	795	0.00282575	6.191	1.527	25.0999
GIGYF1	41202#M66#Spontaneous rupture of synovium and tendon	rec	Chapter XIII Diseases of the musculoskeletal system and connective tissue	0.0432	262740	664	2	0.00301205	262076	128	0.000488408	6.1827	1.5265	25.0419
GIGYF1	union#A41#Other sepsis	syn	Chapter I Certain infectious and parasitic diseases	0.0432	234324	13251	83	0.00626368	221073	1098	0.00496669	1.2628	1.0096	1.5795
HNF1A	41202#K224#Dyskinesia of oesophagus	ptv5pcnt	Chapter XI Diseases of the digestive system	0.0432	209104	543	1	0.00184162	208561	16	7.67162e-05	24.0481	3.1835	181.66
HNF1A	union#K073#Anomalies of tooth position	ptvraredmg	Chapter XI Diseases of the digestive system	0.0432	159777	294	4	0.0136054	159483	706	0.0044268	3.102	1.1532	8.3441
HNF1A	41202#E049#Nontoxic goitre unspecified	ptvraredmg	Chapter IV Endocrine nutritional and metabolic diseases	0.0432	270354	444	5	0.0112613	269910	1149	0.00425697	2.6641	1.1013	6.4449
HNF1A	40002#M069#Rheumatoid arthritis unspecified	raredmgmtr	Chapter XIII Diseases of the musculoskeletal system and connective tissue	0.0432	418858	146	2	0.0136986	418712	939	0.00224259	6.1793	1.5284	24.9831
HNF1A	41202#M109#Gout unspecified	syn	Chapter XIII Diseases of the musculoskeletal system and connective tissue	0.0432	170252	647	6	0.00927357	169605	659	0.0038855	2.3997	1.0702	5.381
HNF4A	132515#Source of report of Q45 other congenital malformations of digestive system	flexnonsynmtr	Chapter XVII Congenital malformations deformations and chromosomal abnormalities	0.0432	419387	75	2	0.0266667	419312	1837	0.00438099	6.2263	1.5269	25.3889
HNF4A	union#Q45#Other congenital malformations of digestive system	flexnonsynmtr	Chapter XVII Congenital malformations deformations and chromosomal abnormalities	0.0432	403424	75	2	0.0266667	403349	1767	0.00438082	6.2265	1.5269	25.3906
HNF4A	union#Q85#Phakomatoses not elsewhere classified	ptvraredmg	Chapter XVII Congenital malformations deformations and chromosomal abnormalities	0.0432	403653	304	3	0.00986842	403349	1022	0.00253379	3.9236	1.2562	12.2545
IGF1R	130709#Source of report of E11 non insulin dependent diabetes mellitus	URmtr	Chapter IV Endocrine nutritional and metabolic diseases	0.0432	317154	33940	41	0.00120801	283214	242	0.000854478	1.4142	1.0155	1.9695
IGF1R	41202#H46#Optic neuritis	flexnonsynmtr	Chapter VII Diseases of the eye and adnexa	0.0432	276817	85	2	0.0235294	276732	1068	0.00385933	6.2196	1.5279	25.318
IGF1R	union#F02#Dementia in other diseases classified elsewhere	flexnonsynmtr	Chapter V Mental and behavioural disorders	0.0432	179749	813	7	0.00861009	178936	698	0.00390084	2.2177	1.05	4.6843
IGF1R	132197#Source of report of O21 excessive vomiting in pregnancy	ptvraredmg	Chapter XV Pregnancy childbirth and the puerperium	0.0432	226095	284	4	0.0140845	225811	1036	0.00458791	3.0995	1.153	8.332
IGF1R	union#M768#Other enthesopathies of lower limb excluding foot	raredmg	Chapter XIII Diseases of the musculoskeletal system and connective tissue	0.0432	107589	173	3	0.017341	107416	478	0.00444999	3.948	1.2562	12.4073
IGF1R	union#M236#Other spontaneous disruption of ligament(s) of knee	raredmgmtr	Chapter XIII Diseases of the musculoskeletal system and connective tissue	0.0432	107333	168	2	0.0119048	107165	208	0.00194093	6.1954	1.5264	25.1455
IP6K1	41202#J33#Nasal polyp	UR	Chapter X Diseases of the respiratory system	0.0432	253774	3133	3	0.000957549	250641	60	0.000239386	4.0029	1.2547	12.7701
IP6K1	41202#N486#Induratio penis plastica	raredmg	Chapter XIV Diseases of the genitourinary system	0.0432	158000	722	2	0.00277008	157278	70	0.000445072	6.2384	1.5269	25.4883
IRS2	union#K220#Achalasia of cardia	UR	Chapter XI Diseases of the digestive system	0.0432	137321	311	2	0.00643087	137010	143	0.00104372	6.1949	1.5276	25.1227
IRS2	union#R411#Anterograde amnesia	flexdmg	Chapter XVIII Symptoms signs and abnormal clinical and laboratory findings not elsewhere classified	0.0432	80099	76	2	0.0263158	80023	345	0.00431126	6.2419	1.5262	25.5285
IRS2	130015#Source of report of A07 other protozoal intestinal diseases	flexdmg	Chapter I Certain infectious and parasitic diseases	0.0432	378031	442	5	0.0113122	377589	1616	0.00427979	2.662	1.101	6.4363
IRS2	union#M2382#Other internal derangements of knee Posterior cruciate ligament or Posterior horn of medial meniscus	flexnonsynmtr	Chapter XIII Diseases of the musculoskeletal system and connective tissue	0.0432	97874	43	2	0.0465116	97831	749	0.00765606	6.3227	1.5265	26.1879
IRS2	40001#Block I60-I69#I60-I69 Cerebrovascular diseases	syn	Chapter IX Diseases of the circulatory system	0.0432	350902	1382	12	0.00868307	349520	1626	0.00465209	1.8741	1.0595	3.3151
MC4R	40006#D02#Carcinoma in situ of middle ear and respiratory system	UR	Chapter II Neoplasms	0.0432	200702	82	1	0.0121951	200620	107	0.000533347	23.1352	3.1906	167.755
MC4R	41202#Q66#Congenital deformities of feet	URmtr	Chapter XVII Congenital malformations deformations and chromosomal abnormalities	0.0432	358269	174	1	0.00574713	358095	90	0.00025133	22.9933	3.1858	165.95
MC4R	union#G978#Other postprocedural disorders of nervous system	flexnonsynmtr	Chapter VI Diseases of the nervous system	0.0432	277202	124	2	0.016129	277078	732	0.00264186	6.1889	1.5275	25.0752
MC4R	union#K858#Other acute pancreatitis	ptv	Chapter XI Diseases of the digestive system	0.0432	159577	94	1	0.0106383	159483	74	0.000463999	23.1632	3.1865	168.377
MC4R	union#K858#Other acute pancreatitis	ptv5pcnt	Chapter XI Diseases of the digestive system	0.0432	159577	94	1	0.0106383	159483	74	0.000463999	23.1632	3.1865	168.377
NAA15	41202#M2547#Effusion of joint Ankle and foot	URmtr	Chapter XIII Diseases of the musculoskeletal system and connective tissue	0.0432	297756	146	1	0.00684932	297610	89	0.000299049	23.0547	3.1905	166.595
NAA15	41202#I07#Rheumatic tricuspid valve diseases	flexdmg	Chapter IX Diseases of the circulatory system	0.0432	322355	39	1	0.025641	322316	364	0.00112933	23.2759	3.1872	169.983
NAA15	41202#M2534#Other instability of joint Hand	flexnonsynmtr	Chapter XIII Diseases of the musculoskeletal system and connective tissue	0.0432	229239	45	1	0.0222222	229194	224	0.000977338	23.2315	3.1869	169.353
NAA15	20001#1037#female genital tract cancer	flexnonsynmtr	Chapter II Neoplasms	0.0432	199398	4950	10	0.0020202	194448	200	0.00102855	1.9661	1.0411	3.7128
NAA15	union#H602#Malignant otitis externa	ptvraredmg	Chapter VIII Diseases of the ear and mastoid process	0.0432	113959	43	1	0.0232558	113916	116	0.00101829	23.358	3.188	171.139
NAA15	union#E870#Hyperosmolality and hypernatraemia	ptvraredmg	Chapter IV Endocrine nutritional and metabolic diseases	0.0432	176203	1194	4	0.00335008	175009	189	0.00107994	3.1092	1.153	8.3838
NAA15	41202#C784#Secondary malignant neoplasm of small intestine	raredmg	Chapter II Neoplasms	0.0432	297120	43	1	0.0232558	297077	304	0.0010233	23.2435	3.1888	169.425
NAA15	41202#C775#Secondary and unspecified malignant neoplasm: Intrapelvic lymph nodes	raredmgmtr	Chapter II Neoplasms	0.0432	297145	68	1	0.0147059	297077	192	0.000646297	23.0787	3.1876	167.093
NAA15	union#M13#Other arthritis	syn	Chapter XIII Diseases of the musculoskeletal system and connective tissue	0.0432	152496	35628	82	0.00230156	116868	206	0.00176267	1.3064	1.0112	1.6879
NAA15	union#I801#Phlebitis and thrombophlebitis of femoral vein	syn	Chapter IX Diseases of the circulatory system	0.0432	121574	628	4	0.00636943	120946	249	0.00205877	3.1072	1.1535	8.3704
NAA15	131089#Source of report of G63 polyneuropathy in DCE	syn	Chapter VI Diseases of the nervous system	0.0432	286646	1219	6	0.00492207	285427	588	0.00206007	2.3961	1.07	5.366
PCSK1	41202#J930#Spontaneous tension pneumothorax	UR	Chapter X Diseases of the respiratory system	0.0432	219168	39	1	0.025641	219129	247	0.00112719	23.3201	3.1892	170.52
PCSK1	union#R780#Finding of alcohol in blood	UR	Chapter XVIII Symptoms signs and abnormal clinical and laboratory findings not elsewhere classified	0.0432	60851	44	1	0.0227273	60807	60	0.000986729	23.5453	3.1905	173.762
PCSK1	131387#Source of report of I73 other peripheral vascular diseases	UR	Chapter IX Diseases of the circulatory system	0.0432	375258	11497	20	0.00173958	363761	391	0.00107488	1.6195	1.0329	2.5391
PCSK1	131191#Source of report of H43 disorders of vitreous body	flexdmg	Chapter VII Diseases of the eye and adnexa	0.0432	373156	9797	42	0.00428703	363359	2132	0.00586748	0.7295	0.5371	0.9907
PCSK1	union#E14#Unspecified diabetes mellitus	ptvraredmg	Chapter IV Endocrine nutritional and metabolic diseases	0.0432	202398	27302	122	0.00446854	175096	639	0.00364943	1.2255	1.0093	1.4879
PCSK1	41202#M2107#Valgus deformity not elsewhere classified Ankle and foot	raredmg	Chapter XIII Diseases of the musculoskeletal system and connective tissue	0.0432	235716	97	2	0.0206186	235619	797	0.00338258	6.2028	1.5263	25.2081
PCSK1	40011#9050#Mesothelioma malignant	raredmgmtr	Chapter II Neoplasms	0.0432	241615	145	2	0.0137931	241470	545	0.00225701	6.1827	1.5275	25.025
PTPRG	41202#B378#Candidiasis of other sites	flexdmg	Chapter I Certain infectious and parasitic diseases	0.0432	396139	454	12	0.0264317	395685	5644	0.0142639	1.8762	1.0568	3.3311
PTPRG	131985#Source of report of M91 juvenile osteochondrosis of hip and pelvis	flexdmg	Chapter XIII Diseases of the musculoskeletal system and connective tissue	0.0432	317424	179	6	0.0335196	317245	4490	0.0141531	2.4158	1.0699	5.4548
PTPRG	union#J350#Chronic tonsillitis	flexdmg	Chapter X Diseases of the respiratory system	0.0432	150061	642	16	0.0249221	149419	2147	0.014369	1.7532	1.0655	2.8849
PTPRG	41202#M4317#Spondylolisthesis Lumbosacral region	flexdmg	Chapter XIII Diseases of the musculoskeletal system and connective tissue	0.0432	297836	226	7	0.0309735	297610	4207	0.0141359	2.2292	1.0497	4.7342
RIF1	41202#C670#Malignant neoplasm: Trigone of bladder	flexnonsynmtr	Chapter II Neoplasms	0.0432	182426	78	3	0.0384615	182348	1813	0.00994253	3.9831	1.255	12.6418
RIF1	union#I951#Orthostatic hypotension	raredmg	Chapter IX Diseases of the circulatory system	0.0432	131353	4991	20	0.00400721	126362	313	0.00247701	1.6202	1.0301	2.5485
RIF1	41202#M79#Other soft tissue disorders not elsewhere classified	rec	Chapter XIII Diseases of the musculoskeletal system and connective tissue	0.0432	291680	13758	14	0.00101759	277922	156	0.000561309	1.8137	1.0495	3.1345
RIF1	union#Z49#Care involving dialysis	rec	Chapter XXI Factors influencing health status and contact with health services	0.0432	113706	567	2	0.00352734	113139	64	0.000565676	6.2541	1.5271	25.6127
RMC1	41202#C903#Solitary plasmacytoma	UR	Chapter II Neoplasms	0.0432	180678	55	1	0.0181818	180623	144	0.000797241	23.2097	3.1892	168.911
RMC1	union#E078#Other specified disorders of thyroid	URmtr	Chapter IV Endocrine nutritional and metabolic diseases	0.0432	182579	97	1	0.0103093	182482	82	0.000449359	23.1707	3.1926	168.162
RMC1	132065#Source of report of N35 urethral stricture	flexdmg	Chapter XIV Diseases of the genitourinary system	0.0432	303561	4958	27	0.00544574	298603	1086	0.00363694	1.5001	1.0229	2.1999
RMC1	union#A05#Other bacterial foodborne intoxications not elsewhere classified	ptvraredmg	Chapter I Certain infectious and parasitic diseases	0.0432	277574	335	3	0.00895522	277239	637	0.00229766	3.9237	1.2557	12.2608
SLTM	union#I214#Acute subendocardial myocardial infarction	URmtr	Chapter IX Diseases of the circulatory system	0.0432	111554	4399	5	0.00113662	107155	44	0.00041062	2.7701	1.0979	6.9892
SLTM	41202#M23#Internal derangement of knee	flexnonsynmtr	Chapter XIII Diseases of the musculoskeletal system and connective tissue	0.0432	265901	16646	93	0.00558693	249255	1118	0.00448537	1.247	1.0086	1.5416
SLTM	20002#1165#pancreatitis	flexnonsynmtr	Chapter XI Diseases of the digestive system	0.0432	315763	925	9	0.00972973	314838	1441	0.00457696	2.1369	1.106	4.1285
SLTM	40002#Block I20-I25#I20-I25 Ischaemic heart diseases	ptv5pcnt	Chapter IX Diseases of the circulatory system	0.0432	242931	3439	3	0.000872347	239492	52	0.000217126	4.0203	1.2549	12.8796
SLTM	41202#J44#Other chronic obstructive pulmonary disease	ptv5pcnt	Chapter X Diseases of the respiratory system	0.0432	316457	4174	3	0.000718735	312283	56	0.000179325	4.0102	1.2547	12.8168
SLTM	41202#M755#Bursitis of shoulder	ptv5pcnt	Chapter XIII Diseases of the musculoskeletal system and connective tissue	0.0432	297868	258	1	0.00387597	297610	50	0.000168005	23.1564	3.1867	168.267
TNK2	union#Block G20-G26#G20-G26 Extrapyramidal and movement disorders	ptv5pcnt	Chapter VI Diseases of the nervous system	0.0432	252181	5685	14	0.00246262	246496	335	0.00135905	1.814	1.0621	3.0983
TNK2	40011#4#(9380-9589) Nervous system	ptv5pcnt	Chapter II Neoplasms	0.0432	419387	1854	6	0.00323625	417533	565	0.00135319	2.3961	1.0705	5.3631
TNK2	union#H058#Other disorders of orbit	ptvraredmg	Chapter VII Diseases of the eye and adnexa	0.0432	264678	64	2	0.03125	264614	1359	0.00513578	6.2488	1.527	25.5721
TNK2	union#I21#Acute myocardial infarction	raredmg	Chapter IX Diseases of the circulatory system	0.0432	118451	19922	73	0.00366429	98529	466	0.00472957	0.7739	0.6044	0.991
TNK2	union#G633#Polyneuropathy in other endocrine and metabolic diseases	rec	Chapter VI Diseases of the nervous system	0.0432	277111	33	1	0.030303	277078	370	0.00133536	23.3706	3.1851	171.482
TNK2	union#G464#Cerebellar stroke syndrome	rec	Chapter VI Diseases of the nervous system	0.0432	277111	33	1	0.030303	277078	370	0.00133536	23.3706	3.1851	171.482
TNRC6B	union#H52#Disorders of refraction and accommodation	URmtr	Chapter VII Diseases of the eye and adnexa	0.0432	243999	9993	12	0.00120084	234006	149	0.000636736	1.887	1.0476	3.399
TNRC6B	132143#Source of report of N90 other noninflammatory disorders of vulva and perineum	flexdmg	Chapter XIV Diseases of the genitourinary system	0.0432	226255	5640	33	0.00585106	220615	889	0.00402964	1.4547	1.0266	2.0611
TNRC6B	40006#C838#Other non-follicular lymphoma	ptv	Chapter II Neoplasms	0.0432	226381	208	1	0.00480769	226173	47	0.000207806	23.2425	3.1917	169.255
TNRC6B	40006#C838#Other non-follicular lymphoma	ptv5pcnt	Chapter II Neoplasms	0.0432	226381	208	1	0.00480769	226173	47	0.000207806	23.2425	3.1917	169.255
TNRC6B	union#J386#Stenosis of larynx	raredmgmtr	Chapter X Diseases of the respiratory system	0.0432	173661	71	1	0.0140845	173590	107	0.000616395	23.1619	3.1883	168.265
TNRC6B	union#E14#Unspecified diabetes mellitus	raredmgmtr	Chapter IV Endocrine nutritional and metabolic diseases	0.0432	202398	27302	12	0.000439528	175096	141	0.000805273	0.5456	0.3026	0.9838
TNRC6B	41202#ChapterVII#Chapter VII Diseases of the eye and adnexa	syn	Chapter VII Diseases of the eye and adnexa	0.0432	397702	65551	286	0.00436302	332151	1268	0.00381754	1.1435	1.0055	1.3004
UBB	union#E112#Type 2 diabetes mellitus; With renal complications	UR	Chapter IV Endocrine nutritional and metabolic diseases	0.0432	151104	513	1	0.00194932	150591	12	7.9686e-05	24.5083	3.1808	188.838
UBB	union#E112#Type 2 diabetes mellitus; With renal complications	URmtr	Chapter IV Endocrine nutritional and metabolic diseases	0.0432	151104	513	1	0.00194932	150591	12	7.9686e-05	24.5083	3.1808	188.838
UBB	131183#Source of report of H35 other retinal disorders	flexdmg	Chapter VII Diseases of the eye and adnexa	0.0432	410565	14144	10	0.000707014	396421	142	0.000358205	1.9745	1.0396	3.7501
UBB	131183#Source of report of H35 other retinal disorders	ptvraredmg	Chapter VII Diseases of the eye and adnexa	0.0432	410565	14144	10	0.000707014	396421	142	0.000358205	1.9745	1.0396	3.7501
UBR2	41202#C902#Extramedullary plasmacytoma	URmtr	Chapter II Neoplasms	0.0432	183963	56	1	0.0178571	183907	144	0.000783004	23.2024	3.1892	168.803
UBR2	131899#Source of report of M34 systemic sclerosis	URmtr	Chapter XIII Diseases of the musculoskeletal system and connective tissue	0.0432	273655	374	2	0.00534759	273281	238	0.000870898	6.168	1.5279	24.8988
UBR2	41202#K420#Umbilical hernia with obstruction without gangrene	URmtr	Chapter XI Diseases of the digestive system	0.0432	169216	373	2	0.00536193	168843	147	0.000870631	6.1865	1.527	25.0633
UBR2	40002#Block J80-J84#J80-J84 Other respiratory diseases principally affecting the interstitium	flexnonsynmtr	Chapter X Diseases of the respiratory system	0.0432	280375	497	7	0.0140845	279878	1791	0.00639922	2.2181	1.0504	4.6842
UBR2	41202#M890#Algoneurodystrophy	ptv	Chapter XIII Diseases of the musculoskeletal system and connective tissue	0.0432	243066	160	1	0.00625	242906	66	0.00027171	23.1408	3.1921	167.755
UBR2	41202#M890#Algoneurodystrophy	ptv5pcnt	Chapter XIII Diseases of the musculoskeletal system and connective tissue	0.0432	243066	160	1	0.00625	242906	66	0.00027171	23.1408	3.1921	167.755
UBR2	union#R065#Mouth breathing	ptvraredmg	Chapter XVIII Symptoms signs and abnormal clinical and laboratory findings not elsewhere classified	0.0432	220427	146402	689	0.00470622	74025	303	0.00409321	1.1505	1.0048	1.3173
UBR2	union#K567#Ileus unspecified	raredmgmtr	Chapter XI Diseases of the digestive system	0.0432	111895	1143	6	0.00524934	110752	242	0.00218506	2.4098	1.0697	5.4285
UBR3	union#M2457#Contracture of joint Ankle and foot	UR	Chapter XIII Diseases of the musculoskeletal system and connective tissue	0.0432	90483	38	1	0.0263158	90445	104	0.00114987	23.4774	3.1913	172.714
UBR3	union#D30#Benign neoplasm of urinary organs	URmtr	Chapter II Neoplasms	0.0432	192225	343	2	0.0058309	191882	182	0.0009485	6.1777	1.5271	24.9909
UBR3	union#G728#Other specified myopathies	URmtr	Chapter VI Diseases of the nervous system	0.0432	277131	53	1	0.0188679	277078	230	0.000830091	23.1478	3.1865	168.153
UBR3	union#A490#Staphylococcal infection unspecified site	flexnonsynmtr	Chapter I Certain infectious and parasitic diseases	0.0432	205716	618	6	0.00970874	205098	835	0.00407122	2.3983	1.0702	5.3747
UBR3	union#M170#Primary gonarthrosis bilateral	flexnonsynmtr	Chapter XIII Diseases of the musculoskeletal system and connective tissue	0.0432	141223	1565	12	0.00766773	139658	573	0.00410288	1.8756	1.0566	3.3294
UBR3	union#J39#Other diseases of upper respiratory tract	ptv	Chapter X Diseases of the respiratory system	0.0432	160799	2053	2	0.000974184	158746	24	0.000151185	6.449	1.5231	27.3058
UBR3	union#B86#Scabies	ptv	Chapter I Certain infectious and parasitic diseases	0.0432	261372	2055	2	0.000973236	259317	40	0.000154251	6.3146	1.5251	26.1456
UBR3	41202#H663#Other chronic suppurative otitis media	ptv	Chapter VIII Diseases of the ear and mastoid process	0.0432	411246	230	1	0.00434783	411016	78	0.000189774	23.0063	3.1867	166.092
UBR3	union#J39#Other diseases of upper respiratory tract	ptv5pcnt	Chapter X Diseases of the respiratory system	0.0432	160799	2053	2	0.000974184	158746	24	0.000151185	6.449	1.5231	27.3058
UBR3	union#B86#Scabies	ptv5pcnt	Chapter I Certain infectious and parasitic diseases	0.0432	261372	2055	2	0.000973236	259317	40	0.000154251	6.3146	1.5251	26.1456
UBR3	41202#H663#Other chronic suppurative otitis media	ptv5pcnt	Chapter VIII Diseases of the ear and mastoid process	0.0432	411246	230	1	0.00434783	411016	78	0.000189774	23.0063	3.1867	166.092
UBR3	union#R35#Polyuria	raredmg	Chapter XVIII Symptoms signs and abnormal clinical and laboratory findings not elsewhere classified	0.0432	81697	5479	25	0.00456288	76218	226	0.00296518	1.5413	1.0188	2.3318
UBR3	41202#A87#Viral meningitis	raredmgmtr	Chapter I Certain infectious and parasitic diseases	0.0432	336911	186	2	0.0107527	336725	592	0.00175811	6.1717	1.5284	24.9217
APBA1	41202#G61#Inflammatory polyneuropathy	UR	Chapter VI Diseases of the nervous system	0.0433	290704	350	2	0.00571429	290354	271	0.000933343	6.1518	1.5246	24.8225
APBA1	40001#I25#Chronic ischaemic heart disease	flexnonsynmtr	Chapter IX Diseases of the circulatory system	0.0433	227155	2016	18	0.00892857	225139	1197	0.00531672	1.6855	1.056	2.69
APBA1	41202#R590#Localized enlarged lymph nodes	ptv	Chapter XVIII Symptoms signs and abnormal clinical and laboratory findings not elsewhere classified	0.0433	266207	1349	2	0.00148258	264858	63	0.000237863	6.2407	1.5255	25.5302
APBA1	41202#R590#Localized enlarged lymph nodes	ptv5pcnt	Chapter XVIII Symptoms signs and abnormal clinical and laboratory findings not elsewhere classified	0.0433	266207	1349	2	0.00148258	264858	63	0.000237863	6.2407	1.5255	25.5302
BSN	41202#N859#Noninflammatory disorder of uterus unspecified	UR	Chapter XIV Diseases of the genitourinary system	0.0433	158788	180	2	0.0111111	158608	288	0.0018158	6.1767	1.5255	25.0095
BSN	union#D681#Hereditary factor XI deficiency	flexnonsynmtr	Chapter III Diseases of the blood and blood-forming organs and certain disorders involving the immune mechanism	0.0433	360277	38	3	0.0789474	360239	7429	0.0206224	4.0706	1.2517	13.2386
BSN	41202#D22#Melanocytic naevi	flexnonsynmtr	Chapter II Neoplasms	0.0433	247842	5208	87	0.0167051	242634	5021	0.0206937	0.804	0.6493	0.9956
BSN	131213#Source of report of H54 blindness and low vision	ptvraredmg	Chapter VII Diseases of the eye and adnexa	0.0433	377318	3217	13	0.00404103	374101	2650	0.00708365	0.5687	0.3294	0.9819
BSN	41202#L98#Other disorders of skin and subcutaneous tissue not elsewhere classified	raredmg	Chapter XII Diseases of the skin and subcutaneous tissue	0.0433	367992	8112	64	0.00788955	359880	2186	0.00607425	1.3012	1.0139	1.67
BSN	131407#Source of report of I85 oesophageal varices	rec	Chapter IX Diseases of the circulatory system	0.0433	293011	1049	10	0.00953289	291962	1434	0.0049116	1.9499	1.0438	3.6428
GIGYF1	130715#Source of report of E14 unspecified diabetes mellitus	UR	Chapter IV Endocrine nutritional and metabolic diseases	0.0433	302935	19730	54	0.00273695	283205	578	0.00204092	1.342	1.015	1.7743
GIGYF1	40002#I42#Cardiomyopathy	flexdmg	Chapter IX Diseases of the circulatory system	0.0433	249424	117	4	0.034188	249307	2794	0.0112071	3.1232	1.1514	8.4718
GIGYF1	41202#K635#Polyp of colon	flexdmg	Chapter XI Diseases of the digestive system	0.0433	207199	17296	225	0.0130088	189903	2139	0.0112636	1.157	1.0076	1.3285
GIGYF1	132049#Source of report of N27 small kidney of unknown cause	ptv	Chapter XIV Diseases of the genitourinary system	0.0433	419387	123	1	0.00813008	419264	150	0.00035777	22.9024	3.1795	164.969
GIGYF1	union#K051#Chronic gingivitis	ptv	Chapter XI Diseases of the digestive system	0.0433	159609	126	1	0.00793651	159483	55	0.000344864	23.1895	3.1842	168.882
GIGYF1	132049#Source of report of N27 small kidney of unknown cause	ptv5pcnt	Chapter XIV Diseases of the genitourinary system	0.0433	419387	123	1	0.00813008	419264	150	0.00035777	22.9024	3.1795	164.969
GIGYF1	union#K051#Chronic gingivitis	ptv5pcnt	Chapter XI Diseases of the digestive system	0.0433	159609	126	1	0.00793651	159483	55	0.000344864	23.1895	3.1842	168.882
GIGYF1	131279#Source of report of I06 rheumatic aortic valve diseases	ptvraredmg	Chapter IX Diseases of the circulatory system	0.0433	419387	100	3	0.03	419287	3249	0.00774887	3.9603	1.2546	12.5012
GIGYF1	20002#1525#benign | essential tremor	raredmg	Chapter VI Diseases of the nervous system	0.0433	385618	118	3	0.0254237	385500	2530	0.00656291	3.9488	1.2542	12.433
GIGYF1	130819#Source of report of E80 disorders of porphyrin and bilirubin metabolism	raredmg	Chapter IV Endocrine nutritional and metabolic diseases	0.0433	275695	1626	18	0.0110701	274069	1807	0.00659323	1.6866	1.0575	2.6901
GIGYF1	3751#Chest pain or discomfort when walking uphill or hurrying	syn	Chapter XVIII Symptoms signs and abnormal clinical and laboratory findings not elsewhere classified	0.0433	44693	13928	56	0.00402068	30765	169	0.00549326	0.7308	0.5399	0.9894
HNF1A	union#R94#Abnormal results of function studies	flexdmg	Chapter XVIII Symptoms signs and abnormal clinical and laboratory findings not elsewhere classified	0.0433	97004	9564	54	0.00564617	87440	659	0.0075366	0.7477	0.5661	0.9876
HNF1A	41202#K51#Ulcerative colitis	flexnonsynmtr	Chapter XI Diseases of the digestive system	0.0433	200727	3313	16	0.00482946	197414	546	0.00276576	1.7498	1.0631	2.8801
HNF1A	41202#M95#Other acquired deformities of musculoskeletal system and connective tissue	flexnonsynmtr	Chapter XIII Diseases of the musculoskeletal system and connective tissue	0.0433	297885	275	3	0.0109091	297610	834	0.00280233	3.9248	1.2554	12.2701
HNF1A	132137#Source of report of N87 dysplasia of cervix uteri	ptv5pcnt	Chapter XIV Diseases of the genitourinary system	0.0433	226128	6870	3	0.000436681	219258	23	0.000104899	4.1642	1.25	13.8727
HNF1A	131569#Source of report of K08 other disorders of teeth and supporting structures	raredmg	Chapter XI Diseases of the digestive system	0.0433	419387	4264	27	0.00633208	415123	1757	0.00423248	1.4992	1.0239	2.1951
HNF4A	131367#Source of report of I63 cerebral infarction	UR	Chapter IX Diseases of the circulatory system	0.0433	313902	8141	12	0.00147402	305761	240	0.000784927	1.8792	1.052	3.357
HNF4A	union#K601#Chronic anal fissure	URmtr	Chapter XI Diseases of the digestive system	0.0433	127751	638	2	0.0031348	127113	64	0.000503489	6.2426	1.5247	25.5584
HNF4A	41202#M760#Gluteal tendinitis	flexdmg	Chapter XIII Diseases of the musculoskeletal system and connective tissue	0.0433	179202	59	2	0.0338983	179143	999	0.00557655	6.2569	1.5254	25.6641
HNF4A	union#G952#Cord compression unspecified	ptv	Chapter VI Diseases of the nervous system	0.0433	214732	528	1	0.00189394	214204	17	7.93636e-05	23.9075	3.1758	179.976
HNF4A	union#G952#Cord compression unspecified	ptv5pcnt	Chapter VI Diseases of the nervous system	0.0433	214732	528	1	0.00189394	214204	17	7.93636e-05	23.9075	3.1758	179.976
HNF4A	union#Block M50-M54#M50-M54 Other dorsopathies	raredmg	Chapter XIII Diseases of the musculoskeletal system and connective tissue	0.0433	160530	35098	69	0.00196592	125432	323	0.0025751	0.763	0.5882	0.9897
HNF4A	union#M063#Rheumatoid nodule	raredmgmtr	Chapter XIII Diseases of the musculoskeletal system and connective tissue	0.0433	99960	197	2	0.0101523	99763	165	0.00165392	6.191	1.5246	25.1401
IGF1R	41202#K633#Ulcer of intestine	UR	Chapter XI Diseases of the digestive system	0.0433	238444	463	3	0.00647948	237981	395	0.0016598	3.9227	1.2551	12.2602
IGF1R	22134#Doctor diagnosed bronchiectasis	URmtr	Chapter X Diseases of the respiratory system	0.0433	105248	929	3	0.00322928	104319	85	0.000814808	3.9728	1.2539	12.5874
IGF1R	union#M189#Arthrosis of first carpometacarpal joint unspecified	ptv	Chapter XIII Diseases of the musculoskeletal system and connective tissue	0.0433	98895	1947	2	0.00102722	96948	15	0.000154722	6.6449	1.5185	29.0777
IGF1R	41202#Block N17-N19#N17-N19 Renal failure	ptv	Chapter XIV Diseases of the genitourinary system	0.0433	260420	4424	3	0.000678119	255996	43	0.000167971	4.0392	1.2526	13.0245
IGF1R	union#M189#Arthrosis of first carpometacarpal joint unspecified	ptv5pcnt	Chapter XIII Diseases of the musculoskeletal system and connective tissue	0.0433	98895	1947	2	0.00102722	96948	15	0.000154722	6.6449	1.5185	29.0777
IGF1R	41202#Block N17-N19#N17-N19 Renal failure	ptv5pcnt	Chapter XIV Diseases of the genitourinary system	0.0433	260420	4424	3	0.000678119	255996	43	0.000167971	4.0392	1.2526	13.0245
IGF1R	union#K766#Portal hypertension	raredmg	Chapter XI Diseases of the digestive system	0.0433	105461	1230	10	0.00813008	104231	435	0.00417342	1.9558	1.0423	3.6702
IGF1R	union#Z720#Tobacco use	raredmgmtr	Chapter XXI Factors influencing health status and contact with health services	0.0433	135150	12353	13	0.00105238	122797	227	0.00184858	0.5688	0.3252	0.9951
IP6K1	union#M479#Spondylosis unspecified	UR	Chapter XIII Diseases of the musculoskeletal system and connective tissue	0.0433	123216	7080	5	0.000706215	116136	29	0.000249707	2.8295	1.0949	7.3118
IP6K1	130315#Source of report of B82 unspecified intestinal parasitism	flexdmg	Chapter I Certain infectious and parasitic diseases	0.0433	419387	84	1	0.0119048	419303	220	0.00052468	22.9509	3.1809	165.596
IP6K1	union#L29#Pruritus	flexnonsynmtr	Chapter XII Diseases of the skin and subcutaneous tissue	0.0433	176195	10562	16	0.00151486	165633	144	0.000869392	1.7436	1.0398	2.9236
IP6K1	130315#Source of report of B82 unspecified intestinal parasitism	ptvraredmg	Chapter I Certain infectious and parasitic diseases	0.0433	419387	84	1	0.0119048	419303	220	0.00052468	22.9509	3.1809	165.596
IRS2	union#B37#Candidiasis	flexdmg	Chapter I Certain infectious and parasitic diseases	0.0433	244877	10633	61	0.00573686	234244	1023	0.00436724	1.3154	1.0152	1.7044
IRS2	130881#Source of report of F23 acute and transient psychotic disorders	flexnonsynmtr	Chapter V Mental and behavioural disorders	0.0433	419387	241	5	0.0207469	419146	3301	0.00787554	2.669	1.0999	6.4762
IRS2	union#Block H15-H22#H15-H22 Disorders of sclera| cornea| iris and ciliary body	flexnonsynmtr	Chapter VII Diseases of the eye and adnexa	0.0433	258965	4981	27	0.0054206	253984	2021	0.00795719	0.6795	0.4643	0.9943
IRS2	union#N200#Calculus of kidney	ptv	Chapter XIV Diseases of the genitourinary system	0.0433	184434	5187	2	0.000385579	179247	10	5.57889e-05	6.9137	1.5144	31.5622
IRS2	union#N200#Calculus of kidney	ptv5pcnt	Chapter XIV Diseases of the genitourinary system	0.0433	184434	5187	2	0.000385579	179247	10	5.57889e-05	6.9137	1.5144	31.5622
IRS2	6034#Target heart rate achieved	ptvraredmg	Chapter IX Diseases of the circulatory system	0.0433	49484	6454	21	0.0032538	43030	85	0.00197537	1.6493	1.0222	2.661
IRS2	union#K263#Duodenal ulcer; Acute without haemorrhage or perforation	raredmgmtr	Chapter XI Diseases of the digestive system	0.0433	107197	360	2	0.00555556	106837	96	0.000898565	6.2117	1.5255	25.2938
IRS2	union#N328#Other specified disorders of bladder	syn	Chapter XIV Diseases of the genitourinary system	0.0433	201357	10790	37	0.0034291	190567	919	0.00482245	0.7101	0.5109	0.9869
MC4R	40002#N189#Chronic kidney disease unspecified	flexdmg	Chapter XIV Diseases of the genitourinary system	0.0433	287456	747	6	0.00803213	286709	966	0.00336927	2.3951	1.0699	5.3619
MC4R	40002#I269#Pulmonary embolism without mention of acute cor pulmonale	flexnonsynmtr	Chapter IX Diseases of the circulatory system	0.0433	358229	904	6	0.00663717	357325	995	0.00278458	2.3928	1.0695	5.3532
MC4R	union#I458#Other specified conduction disorders	ptvraredmg	Chapter IX Diseases of the circulatory system	0.0433	131602	128	2	0.015625	131474	336	0.00255564	6.1951	1.5262	25.1471
MC4R	41202#G588#Other specified mononeuropathies	raredmg	Chapter VI Diseases of the nervous system	0.0433	309930	144	2	0.0138889	309786	705	0.00227576	6.1748	1.5263	24.9804
MC4R	41202#C499#Malignant neoplasm: Connective and soft tissue unspecified	raredmgmtr	Chapter II Neoplasms	0.0433	297122	45	1	0.0222222	297077	291	0.000979544	23.1792	3.1828	168.803
NAA15	41202#M932#Osteochondritis dissecans	flexdmg	Chapter XIII Diseases of the musculoskeletal system and connective tissue	0.0433	297650	40	1	0.025	297610	328	0.00110211	23.2397	3.1834	169.657
NAA15	41202#M808#Other osteoporosis with pathological fracture	flexnonsynmtr	Chapter XIII Diseases of the musculoskeletal system and connective tissue	0.0433	197406	45	1	0.0222222	197361	193	0.000977903	23.2181	3.1828	169.372
NAA15	41202#F302#Mania with psychotic symptoms	flexnonsynmtr	Chapter V Mental and behavioural disorders	0.0433	411649	42	1	0.0238095	411607	433	0.00105197	23.1608	3.1787	168.757
NAA15	union#H360#Diabetic retinopathy	flexnonsynmtr	Chapter VII Diseases of the eye and adnexa	0.0433	198980	2922	7	0.00239562	196058	211	0.00107621	2.2289	1.0488	4.737
NAA15	union#M4785#Other spondylosis Thoracolumbar region	raredmgmtr	Chapter XIII Diseases of the musculoskeletal system and connective tissue	0.0433	103680	74	1	0.0135135	103606	61	0.000588769	23.2529	3.1808	169.985
NAA15	union#L74#Eccrine sweat disorders	rec	Chapter XII Diseases of the skin and subcutaneous tissue	0.0433	151993	957	1	0.00104493	151036	6	3.97256e-05	26.3302	3.1668	218.922
PCSK1	40002#K922#Gastrointestinal haemorrhage unspecified	UR	Chapter XI Diseases of the digestive system	0.0433	252583	291	2	0.00687285	252292	283	0.00112172	6.1626	1.5264	24.8806
PCSK1	union#G518#Other disorders of facial nerve	URmtr	Chapter VI Diseases of the nervous system	0.0433	277137	59	1	0.0169492	277078	207	0.000747082	23.0611	3.1792	167.279
PCSK1	union#H031#Involvement of eyelid in other infectious diseases classified elsewhere	URmtr	Chapter VII Diseases of the eye and adnexa	0.0433	264669	55	1	0.0181818	264614	212	0.000801167	23.0959	3.1804	167.721
PCSK1	4803#Tinnitus	URmtr	Chapter VIII Diseases of the ear and mastoid process	0.0433	123883	39842	23	0.00057728	84041	79	0.000940017	0.6139	0.3858	0.9769
PTPRG	union#Chapter XVII#Chapter XVII Congenital malformations| deformations and chromosomal abnormalities	UR	Chapter XVII Congenital malformations deformations and chromosomal abnormalities	0.0433	412175	8826	27	0.00305914	403349	824	0.0020429	1.499	1.0211	2.2005
PTPRG	union#R201#Hypoaesthesia of skin	URmtr	Chapter XVIII Symptoms signs and abnormal clinical and laboratory findings not elsewhere classified	0.0433	120358	37	1	0.027027	120321	143	0.00118849	23.3446	3.179	171.427
PTPRG	union#D132#Benign neoplasm: Duodenum	URmtr	Chapter II Neoplasms	0.0433	258183	280	2	0.00714286	257903	301	0.00116711	6.157	1.5252	24.8555
PTPRG	union#B379#Candidiasis unspecified	ptvraredmg	Chapter I Certain infectious and parasitic diseases	0.0433	277746	507	7	0.0138067	277239	1740	0.00627617	2.2167	1.0497	4.6808
PTPRG	union#M316#Other giant cell arteritis	raredmgmtr	Chapter XIII Diseases of the musculoskeletal system and connective tissue	0.0433	104249	873	5	0.00572738	103376	222	0.0021475	2.6766	1.1004	6.5105
PTPRG	41202#E86#Volume depletion	rec	Chapter IV Endocrine nutritional and metabolic diseases	0.0433	335372	711	2	0.00281294	334661	153	0.000457179	6.1674	1.5256	24.9325
PTPRG	union#Block G20-G26#G20-G26 Extrapyramidal and movement disorders	syn	Chapter VI Diseases of the nervous system	0.0433	252181	5685	30	0.00527704	246496	883	0.00358221	1.4756	1.0246	2.1253
RIF1	21076#Vomiting when IBS symptoms first began	UR	Chapter XI Diseases of the digestive system	0.0433	16325	1192	5	0.00419463	15133	22	0.00145378	2.8933	1.0937	7.6541
RIF1	union#F302#Mania with psychotic symptoms	URmtr	Chapter V Mental and behavioural disorders	0.0433	240093	46	1	0.0217391	240047	230	0.000958146	23.1707	3.1804	168.808
RIF1	union#N318#Other neuromuscular dysfunction of bladder	flexnonsynmtr	Chapter XIV Diseases of the genitourinary system	0.0433	158420	903	16	0.0177187	157517	1604	0.010183	1.7534	1.0668	2.8817
RIF1	20002#1282#retinal artery|vein occlusion	flexnonsynmtr	Chapter VII Diseases of the eye and adnexa	0.0433	336900	191	5	0.026178	336709	3350	0.00994924	2.675	1.0997	6.5068
RIF1	41202#I501#Left ventricular failure	ptv	Chapter IX Diseases of the circulatory system	0.0433	210990	1514	2	0.001321	209476	44	0.000210048	6.2961	1.5249	25.995
RIF1	41202#I501#Left ventricular failure	ptv5pcnt	Chapter IX Diseases of the circulatory system	0.0433	210990	1514	2	0.001321	209476	44	0.000210048	6.2961	1.5249	25.995
RIF1	130893#Source of report of F31 bipolar affective disorder	rec	Chapter V Mental and behavioural disorders	0.0433	396180	2122	4	0.00188501	394058	240	0.000609047	3.099	1.1526	8.3322
RIF1	41202#D861#Sarcoidosis of lymph nodes	rec	Chapter III Diseases of the blood and blood-forming organs and certain disorders involving the immune mechanism	0.0433	398430	74	1	0.0135135	398356	237	0.000594945	23.0113	3.1852	166.246
RMC1	41202#O141#Severe pre-eclampsia	UR	Chapter XV Pregnancy childbirth and the puerperium	0.0433	212256	53	1	0.0188679	212203	176	0.000829394	23.1673	3.1851	168.512
RMC1	41202#Block M50-M54#M50-M54 Other dorsopathies	URmtr	Chapter XIII Diseases of the musculoskeletal system and connective tissue	0.0433	293654	21503	16	0.000744082	272151	116	0.000426234	1.7463	1.0352	2.9458
RMC1	41202#C782#Secondary malignant neoplasm of pleura	URmtr	Chapter II Neoplasms	0.0433	231826	700	2	0.00285714	231126	107	0.000462951	6.1864	1.5243	25.107
RMC1	41202#M5464#Pain in thoracic spine Thoracic region	flexnonsynmtr	Chapter XIII Diseases of the musculoskeletal system and connective tissue	0.0433	231826	157	3	0.0191083	231669	1140	0.00492081	3.9393	1.2548	12.3674
RMC1	union#M189#Arthrosis of first carpometacarpal joint unspecified	ptv	Chapter XIII Diseases of the musculoskeletal system and connective tissue	0.0433	98895	1947	2	0.00102722	96948	15	0.000154722	6.6449	1.5185	29.0777
RMC1	40011#9989#Myelodysplastic syndrome NOS	ptv	Chapter II Neoplasms	0.0433	336632	155	1	0.00645161	336477	95	0.000282337	22.9926	3.1853	165.966
RMC1	union#R601#Generalized oedema	ptv	Chapter XVIII Symptoms signs and abnormal clinical and laboratory findings not elsewhere classified	0.0433	77788	172	1	0.00581395	77616	19	0.000244795	23.8833	3.1793	179.413
RMC1	union#Z860#Personal history of other neoplasms	ptv	Chapter XXI Factors influencing health status and contact with health services	0.0433	165000	10428	5	0.000479478	154572	26	0.000168206	2.8514	1.0947	7.4271
RMC1	union#M189#Arthrosis of first carpometacarpal joint unspecified	ptv5pcnt	Chapter XIII Diseases of the musculoskeletal system and connective tissue	0.0433	98895	1947	2	0.00102722	96948	15	0.000154722	6.6449	1.5185	29.0777
RMC1	40011#9989#Myelodysplastic syndrome NOS	ptv5pcnt	Chapter II Neoplasms	0.0433	336632	155	1	0.00645161	336477	95	0.000282337	22.9926	3.1853	165.966
RMC1	union#R601#Generalized oedema	ptv5pcnt	Chapter XVIII Symptoms signs and abnormal clinical and laboratory findings not elsewhere classified	0.0433	77788	172	1	0.00581395	77616	19	0.000244795	23.8833	3.1793	179.413
RMC1	union#Z860#Personal history of other neoplasms	ptv5pcnt	Chapter XXI Factors influencing health status and contact with health services	0.0433	165000	10428	5	0.000479478	154572	26	0.000168206	2.8514	1.0947	7.4271
RMC1	union#R600#Localized oedema	rec	Chapter XVIII Symptoms signs and abnormal clinical and laboratory findings not elsewhere classified	0.0433	88657	4176	3	0.000718391	84481	14	0.000165718	4.3374	1.246	15.0991
RMC1	union#C609#Malignant neoplasm: Penis unspecified	syn	Chapter II Neoplasms	0.0433	124305	113	2	0.0176991	124192	360	0.00289874	6.1978	1.525	25.1882
SLTM	union#G824#Spastic tetraplegia	UR	Chapter VI Diseases of the nervous system	0.0433	216403	58	1	0.0172414	216345	164	0.000758048	23.1259	3.1833	168.005
SLTM	41202#C12#Malignant neoplasm of piriform sinus	UR	Chapter II Neoplasms	0.0433	155591	53	1	0.0188679	155538	129	0.000829379	23.1677	3.1787	168.854
SLTM	union#H31#Other disorders of choroid	URmtr	Chapter VII Diseases of the eye and adnexa	0.0433	265400	786	2	0.00254453	264614	109	0.000411921	6.1904	1.526	25.1121
SLTM	41202#L50#Urticaria	ptv5pcnt	Chapter XII Diseases of the skin and subcutaneous tissue	0.0433	298776	259	1	0.003861	298517	50	0.000167495	23.137	3.1841	168.123
SLTM	union#Block K90-K93#K90-K93 Other diseases of the digestive system	raredmgmtr	Chapter XI Diseases of the digestive system	0.0433	165177	23779	7	0.000294377	141398	92	0.000650646	0.4523	0.2097	0.9754
SLTM	131369#Source of report of I64 stroke not specified as haemorrhage or infarction	syn	Chapter IX Diseases of the circulatory system	0.0433	320047	8307	30	0.00361141	311740	764	0.00245076	1.4753	1.0237	2.1262
SLTM	41202#R42#Dizziness and giddiness	syn	Chapter XVIII Symptoms signs and abnormal clinical and laboratory findings not elsewhere classified	0.0433	240913	3741	16	0.00427693	237172	580	0.00244548	1.7521	1.0651	2.8823
TNK2	union#K644#Residual haemorrhoidal skin tags	URmtr	Chapter XI Diseases of the digestive system	0.0433	150287	1925	6	0.00311688	148362	192	0.00129413	2.4129	1.0693	5.4447
TNK2	union#K04#Diseases of pulp and periapical tissues	ptvraredmg	Chapter XI Diseases of the digestive system	0.0433	157407	7014	50	0.0071286	150393	789	0.00524625	1.3614	1.0219	1.8136
TNK2	union#N134#Hydroureter	raredmgmtr	Chapter XIV Diseases of the genitourinary system	0.0433	188224	522	4	0.00766284	187702	467	0.00248799	3.096	1.1528	8.3151
TNK2	40006#D40#Neoplasm of uncertain or unknown behaviour of male genital organs	rec	Chapter II Neoplasms	0.0433	146828	33	1	0.030303	146795	196	0.0013352	23.3736	3.1781	171.901
TNK2	union#M50#Cervical disc disorders	rec	Chapter XIII Diseases of the musculoskeletal system and connective tissue	0.0433	143718	4060	10	0.00246305	139658	175	0.00125306	1.968	1.0398	3.725
TNRC6B	union#E340#Carcinoid syndrome	flexnonsynmtr	Chapter IV Endocrine nutritional and metabolic diseases	0.0433	238607	67	2	0.0298507	238540	1171	0.00490903	6.2371	1.5254	25.5026
TNRC6B	41202#D471#Chronic myeloproliferative disease	flexnonsynmtr	Chapter II Neoplasms	0.0433	231010	159	3	0.0188679	230851	1122	0.00486028	3.9375	1.2543	12.3602
TNRC6B	41202#N48#Other disorders of penis	raredmgmtr	Chapter XIV Diseases of the genitourinary system	0.0433	159372	2094	4	0.00191022	157278	96	0.000610384	3.1336	1.1515	8.5277
TNRC6B	union#D171#Benign lipomatous neoplasm of skin and subcutaneous tissue of trunk	raredmgmtr	Chapter II Neoplasms	0.0433	260582	2679	5	0.00186637	257903	180	0.000697937	2.6773	1.1	6.5158
TNRC6B	union#C069#Malignant neoplasm: Mouth unspecified	rec	Chapter II Neoplasms	0.0433	201054	89	1	0.011236	200965	99	0.000492623	23.0562	3.1804	167.146
UBB	132457#Source of report of Q14 congenital malformations of posterior segment of eye	UR	Chapter XVII Congenital malformations deformations and chromosomal abnormalities	0.0433	419387	265	1	0.00377358	419122	69	0.00016463	23.0047	3.1831	166.257
UBB	132457#Source of report of Q14 congenital malformations of posterior segment of eye	URmtr	Chapter XVII Congenital malformations deformations and chromosomal abnormalities	0.0433	419387	265	1	0.00377358	419122	69	0.00016463	23.0047	3.1831	166.257
UBB	union#I672#Cerebral atherosclerosis	raredmg	Chapter IX Diseases of the circulatory system	0.0433	123698	682	1	0.00146628	123016	7	5.69032e-05	25.8043	3.1704	210.024
UBB	union#I672#Cerebral atherosclerosis	raredmgmtr	Chapter IX Diseases of the circulatory system	0.0433	123698	682	1	0.00146628	123016	7	5.69032e-05	25.8043	3.1704	210.024
UBR2	20002#1574#diphtheria	URmtr	Chapter I Certain infectious and parasitic diseases	0.0433	399691	49	1	0.0204082	399642	360	0.000900806	23.1066	3.1807	167.859
UBR2	union#Q85#Phakomatoses not elsewhere classified	flexnonsynmtr	Chapter XVII Congenital malformations deformations and chromosomal abnormalities	0.0433	403653	304	5	0.0164474	403349	2515	0.00623529	2.6652	1.1003	6.4558
UBR2	union#C259#Malignant neoplasm: Pancreas unspecified	flexnonsynmtr	Chapter II Neoplasms	0.0433	229649	1510	3	0.00198675	228139	1396	0.00611908	0.3233	0.104	1.0049
UBR2	20002#1111#asthma	ptv	Chapter X Diseases of the respiratory system	0.0433	293404	48613	22	0.000452554	244791	66	0.000269618	1.6788	1.0361	2.7202
UBR2	20002#1111#asthma	ptv5pcnt	Chapter X Diseases of the respiratory system	0.0433	293404	48613	22	0.000452554	244791	66	0.000269618	1.6788	1.0361	2.7202
UBR2	union#M2543#Effusion of joint Forearm	ptvraredmg	Chapter XIII Diseases of the musculoskeletal system and connective tissue	0.0433	139736	78	2	0.025641	139658	588	0.00421029	6.224	1.5251	25.4013
UBR2	131865#Source of report of M13 other arthritis	ptvraredmg	Chapter XIII Diseases of the musculoskeletal system and connective tissue	0.0433	370136	35582	188	0.00528357	334554	1511	0.00451646	1.1707	1.0057	1.3629
UBR2	union#O44#Placenta praevia	syn	Chapter XV Pregnancy childbirth and the puerperium	0.0433	192011	198	3	0.0151515	191813	747	0.00389442	3.935	1.2553	12.3353
UBR3	40001#K56#Paralytic ileus and intestinal obstruction without hernia	flexnonsynmtr	Chapter XI Diseases of the digestive system	0.0433	315426	79	2	0.0253165	315347	1313	0.00416367	6.2123	1.5245	25.3148
UBR3	41202#M796#Pain in limb	ptv	Chapter XIII Diseases of the musculoskeletal system and connective tissue	0.0433	272265	6801	4	0.000588149	265464	49	0.000184582	3.1877	1.15	8.8356
UBR3	41202#M796#Pain in limb	ptv5pcnt	Chapter XIII Diseases of the musculoskeletal system and connective tissue	0.0433	272265	6801	4	0.000588149	265464	49	0.000184582	3.1877	1.15	8.8356
UBR3	union#I859#Oesophageal varices without bleeding	ptvraredmg	Chapter IX Diseases of the circulatory system	0.0433	114947	974	7	0.00718686	113973	370	0.00324638	2.2226	1.0494	4.7074
APBA1	union#F41#Other anxiety disorders	flexnonsynmtr	Chapter V Mental and behavioural disorders	0.0434	221369	32317	191	0.0059102	189052	949	0.00501978	1.1784	1.0083	1.3772
APBA1	union#Block D50-D53#D50-D53 Nutritional anaemias	ptv	Chapter III Diseases of the blood and blood-forming organs and certain disorders involving the immune mechanism	0.0434	356674	19261	10	0.000519184	337413	88	0.000260808	1.9912	1.0351	3.8304
APBA1	union#Block D50-D53#D50-D53 Nutritional anaemias	ptv5pcnt	Chapter III Diseases of the blood and blood-forming organs and certain disorders involving the immune mechanism	0.0434	356674	19261	10	0.000519184	337413	88	0.000260808	1.9912	1.0351	3.8304
BSN	41202#I119#Hypertensive heart disease without (congestive) heart failure	URmtr	Chapter IX Diseases of the circulatory system	0.0434	239362	39	1	0.025641	239323	271	0.00113236	23.2134	3.1757	169.682
BSN	41202#C809#Malignant neoplasm primary site unspecified	URmtr	Chapter II Neoplasms	0.0434	297340	263	2	0.00760456	297077	370	0.00124547	6.1449	1.523	24.7936
BSN	41202#H251#Senile nuclear cataract	flexdmg	Chapter VII Diseases of the eye and adnexa	0.0434	337958	14497	167	0.0115196	323461	3168	0.00979407	1.1782	1.0075	1.3779
BSN	131017#Source of report of G12 spinal muscular atrophy and related syndromes	flexdmg	Chapter VI Diseases of the nervous system	0.0434	345583	649	12	0.01849	344934	3435	0.00995843	1.8729	1.0569	3.3187
BSN	union#Block D80-D89#D80-D89 Certain disorders involving the immune mechanism	flexnonsynmtr	Chapter III Diseases of the blood and blood-forming organs and certain disorders involving the immune mechanism	0.0434	337535	1921	27	0.0140552	335614	6911	0.0205921	0.678	0.4634	0.9921
BSN	41202#I630#Cerebral infarction due to thrombosis of precerebral arteries	flexnonsynmtr	Chapter IX Diseases of the circulatory system	0.0434	180598	64	4	0.0625	180534	3723	0.0206222	3.1661	1.1501	8.716
BSN	41202#R739#Hyperglycaemia unspecified	ptv	Chapter XVIII Symptoms signs and abnormal clinical and laboratory findings not elsewhere classified	0.0434	198632	220	1	0.00454545	198412	39	0.000196561	23.226	3.1768	169.806
BSN	41202#R739#Hyperglycaemia unspecified	ptv5pcnt	Chapter XVIII Symptoms signs and abnormal clinical and laboratory findings not elsewhere classified	0.0434	198632	220	1	0.00454545	198412	39	0.000196561	23.226	3.1768	169.806
BSN	40002#K631#Perforation of intestine (nontraumatic)	raredmg	Chapter XI Diseases of the digestive system	0.0434	416848	126	3	0.0238095	416722	2562	0.00614798	3.9428	1.2535	12.4022
BSN	41202#I63#Cerebral infarction	rec	Chapter IX Diseases of the circulatory system	0.0434	230717	6906	46	0.00666087	223811	1085	0.00484784	1.3765	1.0238	1.8507
BSN	41202#Block R80-R82#R80-R82 Abnormal findings on examination of urine| without diagnosis	syn	Chapter XVIII Symptoms signs and abnormal clinical and laboratory findings not elsewhere classified	0.0434	180163	240	7	0.0291667	179923	2396	0.0133168	2.226	1.0484	4.7262
BSN	union#Block M05-M14#M05-M14 Inflammatory polyarthropathies	syn	Chapter XIII Diseases of the musculoskeletal system and connective tissue	0.0434	172798	39879	489	0.0122621	132919	1805	0.0135797	0.9018	0.8155	0.9972
GCK	41202#M2564#Stiffness of joint not elsewhere classified Hand	URmtr	Chapter XIII Diseases of the musculoskeletal system and connective tissue	0.0434	297698	88	1	0.0113636	297610	149	0.000500655	22.9469	3.1754	165.827
GCK	41202#D728#Other specified disorders of white blood cells	flexdmg	Chapter III Diseases of the blood and blood-forming organs and certain disorders involving the immune mechanism	0.0434	398492	136	2	0.0147059	398356	962	0.00241493	6.1655	1.524	24.9442
GCK	41202#M431#Spondylolisthesis	ptvraredmg	Chapter XIII Diseases of the musculoskeletal system and connective tissue	0.0434	235339	1151	6	0.00521286	234188	511	0.00218201	2.3963	1.0693	5.3702
GCK	union#I84#I84 Haemorrhoids	raredmg	Chapter IX Diseases of the circulatory system	0.0434	177350	26294	39	0.00148323	151056	317	0.00209856	0.7063	0.5064	0.9853
GCK	union#H270#Aphakia	raredmgmtr	Chapter VII Diseases of the eye and adnexa	0.0434	264828	214	2	0.00934579	264614	405	0.00153053	6.1544	1.524	24.8542
GCK	union#K12#Stomatitis and related lesions	syn	Chapter XI Diseases of the digestive system	0.0434	156996	3723	10	0.00268601	153273	210	0.0013701	1.963	1.04	3.7051
GIGYF1	union#M249#Joint derangement unspecified	URmtr	Chapter XIII Diseases of the musculoskeletal system and connective tissue	0.0434	139701	43	1	0.0232558	139658	143	0.00102393	23.2293	3.1754	169.929
GIGYF1	41202#K550#Acute vascular disorders of intestine	URmtr	Chapter XI Diseases of the digestive system	0.0434	238279	298	2	0.00671141	237981	261	0.00109673	6.1541	1.5238	24.8537
GIGYF1	41202#E161#Other hypoglycaemia	URmtr	Chapter IV Endocrine nutritional and metabolic diseases	0.0434	405140	38	1	0.0263158	405102	472	0.00116514	23.1694	3.1723	169.219
GIGYF1	20002#1511#abdominal hernia	flexdmg	Chapter XI Diseases of the digestive system	0.0434	193877	2467	39	0.0158087	191410	2157	0.011269	1.4093	1.0242	1.9392
GIGYF1	41202#D509#Iron deficiency anaemia unspecified	ptv	Chapter III Diseases of the blood and blood-forming organs and certain disorders involving the immune mechanism	0.0434	365808	7452	6	0.000805153	358356	119	0.000332072	2.4258	1.068	5.51
GIGYF1	41202#D509#Iron deficiency anaemia unspecified	ptv5pcnt	Chapter III Diseases of the blood and blood-forming organs and certain disorders involving the immune mechanism	0.0434	365808	7452	6	0.000805153	358356	119	0.000332072	2.4258	1.068	5.51
GIGYF1	union#Block Z00-Z13#Z00-Z13 Persons encountering health services for examination and investigation	ptvraredmg	Chapter XXI Factors influencing health status and contact with health services	0.0434	226555	82563	662	0.00801812	143992	1044	0.0072504	1.1067	1.0037	1.2204
GIGYF1	union#K564#Other impaction of intestine	ptvraredmg	Chapter XI Diseases of the digestive system	0.0434	160173	690	10	0.0144928	159483	1193	0.00748042	1.9512	1.0424	3.6524
GIGYF1	3616#Chest pain due to walking ceases when standing still	raredmgmtr	Chapter XVIII Symptoms signs and abnormal clinical and laboratory findings not elsewhere classified	0.0434	23633	19327	51	0.0026388	4306	20	0.00464468	0.567	0.3377	0.952
GIGYF1	20002#1312#prolapsed disc|slipped disc	rec	Chapter XIII Diseases of the musculoskeletal system and connective tissue	0.0434	315134	7029	7	0.000995874	308105	137	0.000444654	2.2409	1.0481	4.791
GIGYF1	41202#R90#Abnormal findings on diagnostic imaging of central nervous system	syn	Chapter XVIII Symptoms signs and abnormal clinical and laboratory findings not elsewhere classified	0.0434	233160	266	4	0.0150376	232894	1143	0.00490781	3.0955	1.1512	8.3238
HNF1A	union#Block H00-H06#H00-H06 Disorders of eyelid| lacrimal system and orbit	URmtr	Chapter VII Diseases of the eye and adnexa	0.0434	259418	15117	10	0.000661507	244301	81	0.000331558	1.9958	1.0345	3.8505
HNF1A	union#A099#Gastroenteritis and colitis of unspecified origin	flexnonsynmtr	Chapter I Certain infectious and parasitic diseases	0.0434	282842	15962	58	0.00363363	266880	727	0.00272407	1.3351	1.0213	1.7453
HNF4A	40011#9440#Glioblastoma NOS	ptv	Chapter II Neoplasms	0.0434	304872	541	1	0.00184843	304331	24	7.88615e-05	23.4805	3.1708	173.88
HNF4A	40011#9440#Glioblastoma NOS	ptv5pcnt	Chapter II Neoplasms	0.0434	304872	541	1	0.00184843	304331	24	7.88615e-05	23.4805	3.1708	173.88
HNF4A	41202#N312#Flaccid neuropathic bladder not elsewhere classified	ptvraredmg	Chapter XIV Diseases of the genitourinary system	0.0434	316018	132	2	0.0151515	315886	786	0.00248824	6.1675	1.5235	24.9682
IGF1R	union#N319#Neuromuscular dysfunction of bladder unspecified	URmtr	Chapter XIV Diseases of the genitourinary system	0.0434	162606	948	3	0.00316456	161658	130	0.000804167	3.9445	1.2535	12.4125
IGF1R	42009#Source of ischaemic stroke report	URmtr	Chapter IX Diseases of the circulatory system	0.0434	313882	9006	14	0.00155452	304876	262	0.000859366	1.8102	1.0569	3.1002
IGF1R	41202#L51#Erythema multiforme	flexnonsynmtr	Chapter XII Diseases of the skin and subcutaneous tissue	0.0434	374357	82	2	0.0243902	374275	1503	0.00401576	6.2005	1.5228	25.2464
IGF1R	union#R073#Other chest pain	flexnonsynmtr	Chapter XVIII Symptoms signs and abnormal clinical and laboratory findings not elsewhere classified	0.0434	105033	13548	38	0.00280484	91485	363	0.00396786	0.7061	0.5052	0.9867
IGF1R	union#L60#Nail disorders	ptvraredmg	Chapter XII Diseases of the skin and subcutaneous tissue	0.0434	191026	9941	34	0.00342018	181085	877	0.00484303	0.7052	0.5003	0.9939
IGF1R	40011#9691#Follicular lymphoma grade 2	raredmgmtr	Chapter II Neoplasms	0.0434	419387	175	2	0.0114286	419212	786	0.00187495	6.1543	1.5242	24.8492
IP6K1	union#K315#Obstruction of duodenum	flexnonsynmtr	Chapter XI Diseases of the digestive system	0.0434	122667	326	2	0.00613497	122341	122	0.000997213	6.1839	1.5227	25.1144
IRS2	20002#1475#sclerosing cholangitis	UR	Chapter XI Diseases of the digestive system	0.0434	348650	41	1	0.0243902	348609	376	0.00107857	23.1538	3.1748	168.862
IRS2	union#Z292#Other prophylactic chemotherapy	ptv	Chapter XXI Factors influencing health status and contact with health services	0.0434	155259	687	1	0.0014556	154572	9	5.82253e-05	25.0345	3.1673	197.875
IRS2	union#Z292#Other prophylactic chemotherapy	ptv5pcnt	Chapter XXI Factors influencing health status and contact with health services	0.0434	155259	687	1	0.0014556	154572	9	5.82253e-05	25.0345	3.1673	197.875
IRS2	union#M221#Recurrent subluxation of patella	raredmgmtr	Chapter XIII Diseases of the musculoskeletal system and connective tissue	0.0434	106073	49	1	0.0204082	106024	95	0.000896024	23.23	3.1738	170.026
IRS2	40006#C321#Malignant neoplasm: Supraglottis	raredmgmtr	Chapter II Neoplasms	0.0434	170200	51	1	0.0196078	170149	147	0.000863949	23.1295	3.1741	168.546
MC4R	union#N842#Polyp of vagina	UR	Chapter XIV Diseases of the genitourinary system	0.0434	91415	184	1	0.00543478	91231	21	0.000230185	23.7341	3.1758	177.376
MC4R	40006#C713#Malignant neoplasm: Parietal lobe	flexdmg	Chapter II Neoplasms	0.0434	254367	97	2	0.0206186	254270	862	0.0033901	6.189	1.5231	25.1488
MC4R	132037#Source of report of N20 calculus of kidney and ureter	flexdmg	Chapter XIV Diseases of the genitourinary system	0.0434	284240	10276	46	0.00447645	273964	894	0.0032632	1.3735	1.0206	1.8484
MC4R	41202#Block B15-B19#B15-B19 Viral hepatitis	flexdmg	Chapter I Certain infectious and parasitic diseases	0.0434	316451	401	4	0.00997506	316050	1027	0.00324949	3.0906	1.152	8.2912
MC4R	131103#Source of report of G81 hemiplegia	flexdmg	Chapter VI Diseases of the nervous system	0.0434	335804	3690	20	0.00542005	332114	1113	0.00335126	1.6207	1.0403	2.525
MC4R	41202#M674#Ganglion	ptv	Chapter XIII Diseases of the musculoskeletal system and connective tissue	0.0434	239941	3253	4	0.00122963	236688	93	0.000392922	3.1321	1.1506	8.5262
MC4R	41202#M674#Ganglion	ptv5pcnt	Chapter XIII Diseases of the musculoskeletal system and connective tissue	0.0434	239941	3253	4	0.00122963	236688	93	0.000392922	3.1321	1.1506	8.5262
NAA15	union#H024#Ptosis of eyelid	URmtr	Chapter VII Diseases of the eye and adnexa	0.0434	237059	2247	3	0.00133511	234812	79	0.000336439	3.9723	1.2532	12.5912
NAA15	union#K621#Rectal polyp	raredmg	Chapter XI Diseases of the digestive system	0.0434	132962	11721	5	0.000426585	121241	124	0.00102276	0.4168	0.1705	1.0194
NAA15	41202#M234#Loose body in knee	raredmgmtr	Chapter XIII Diseases of the musculoskeletal system and connective tissue	0.0434	261902	563	2	0.0035524	261339	151	0.000577794	6.1666	1.5244	24.9451
PCSK1	41202#M511#Lumbar and other intervertebral disc disorders with radiculopathy	flexdmg	Chapter XIII Diseases of the musculoskeletal system and connective tissue	0.0434	286147	4797	39	0.00813008	281350	1626	0.00577928	1.4101	1.0251	1.9397
PCSK1	union#F09#Unspecified organic or symptomatic mental disorder	raredmg	Chapter V Mental and behavioural disorders	0.0434	221612	31595	129	0.00408292	190017	637	0.00335233	1.2188	1.0083	1.4733
PCSK1	41202#G95#Other diseases of spinal cord	syn	Chapter VI Diseases of the nervous system	0.0434	308671	467	3	0.00642398	308204	508	0.00164826	3.9162	1.2542	12.2277
PTPRG	131561#Source of report of K04 diseases of pulp and periapical tissues	flexnonsynmtr	Chapter XI Diseases of the digestive system	0.0434	384367	6948	122	0.017559	377419	5497	0.0145647	1.2093	1.0091	1.4492
PTPRG	132191#Source of report of O15 eclampsia	flexnonsynmtr	Chapter XV Pregnancy childbirth and the puerperium	0.0434	226095	89	4	0.0449438	226006	3340	0.0147784	3.1372	1.1502	8.5568
PTPRG	union#Z81#Family history of mental and behavioural disorders	flexnonsynmtr	Chapter XXI Factors influencing health status and contact with health services	0.0434	154865	293	9	0.0307167	154572	2259	0.0146145	2.1367	1.099	4.1544
PTPRG	union#C446#Malignant neoplasm: Skin of upper limb including shoulder	flexnonsynmtr	Chapter II Neoplasms	0.0434	218410	3436	64	0.0186263	214974	3094	0.0143924	1.2998	1.0124	1.6687
PTPRG	40006#D046#Carcinoma in situ: Skin of upper limb including shoulder	ptvraredmg	Chapter II Neoplasms	0.0434	319085	206	4	0.0194175	318879	2023	0.0063441	3.1015	1.1517	8.3521
PTPRG	union#N71#Inflammatory disease of uterus except cervix	raredmg	Chapter XIV Diseases of the genitourinary system	0.0434	91683	452	6	0.0132743	91231	508	0.00556828	2.4025	1.0685	5.402
PTPRG	131625#Source of report of K46 unspecified abdominal hernia	raredmg	Chapter XI Diseases of the digestive system	0.0434	272416	1990	18	0.00904523	270426	1457	0.0053878	1.685	1.0564	2.6878
PTPRG	41202#B378#Candidiasis of other sites	raredmg	Chapter I Certain infectious and parasitic diseases	0.0434	396139	454	6	0.0132159	395685	2201	0.00556251	2.3943	1.0688	5.3639
PTPRG	union#R89#Abnormal findings in specimens from other organs systems and tissues	raredmg	Chapter XVIII Symptoms signs and abnormal clinical and laboratory findings not elsewhere classified	0.0434	120465	144	3	0.0208333	120321	646	0.00536897	3.9416	1.2528	12.401
PTPRG	union#K052#Acute periodontitis	syn	Chapter XI Diseases of the digestive system	0.0434	159571	88	2	0.0227273	159483	596	0.00373708	6.1997	1.5223	25.2485
PTPRG	union#E049#Nontoxic goitre unspecified	syn	Chapter IV Endocrine nutritional and metabolic diseases	0.0434	168145	860	7	0.00813953	167285	617	0.00368832	2.2167	1.0492	4.6836
RIF1	41202#I20#Angina pectoris	UR	Chapter IX Diseases of the circulatory system	0.0434	233786	11062	23	0.00207919	222724	289	0.00129757	1.6036	1.0483	2.4531
RIF1	41202#N648#Other specified disorders of breast	flexdmg	Chapter XIV Diseases of the genitourinary system	0.0434	159934	316	4	0.0126582	159618	658	0.00412234	3.0972	1.1517	8.3288
RIF1	union#Z09#Follow-up examination after treatment for conditions other than malignant neoplasms	flexdmg	Chapter XXI Factors influencing health status and contact with health services	0.0434	155597	16345	87	0.00532273	139252	585	0.00420102	1.2684	1.0121	1.5898
RIF1	130021#Source of report of A15 respiratory tuberculosis bacteriologically and histologically confirmed	flexdmg	Chapter I Certain infectious and parasitic diseases	0.0434	419387	2179	3	0.00137678	417208	1762	0.00422331	0.3251	0.1047	1.0097
RIF1	41202#N320#Bladder-neck obstruction	flexdmg	Chapter XIV Diseases of the genitourinary system	0.0434	165118	1894	14	0.00739176	163224	668	0.00409254	1.8122	1.0653	3.0826
RIF1	union#K769#Liver disease unspecified	ptv	Chapter XI Diseases of the digestive system	0.0434	151484	13301	6	0.000451094	138183	24	0.000173683	2.598	1.0618	6.3567
RIF1	union#K769#Liver disease unspecified	ptv5pcnt	Chapter XI Diseases of the digestive system	0.0434	151484	13301	6	0.000451094	138183	24	0.000173683	2.598	1.0618	6.3567
RIF1	union#M72#Fibroblastic disorders	ptvraredmg	Chapter XIII Diseases of the musculoskeletal system and connective tissue	0.0434	142788	21308	50	0.00234654	121480	387	0.00318571	0.736	0.548	0.9884
RIF1	union#R031#Nonspecific low blood-pressure reading	raredmg	Chapter XVIII Symptoms signs and abnormal clinical and laboratory findings not elsewhere classified	0.0434	94555	2581	12	0.00464936	91974	228	0.00247896	1.8796	1.0505	3.3632
RIF1	40001#ChapterXIV#Chapter XIV Diseases of the genitourinary system	syn	Chapter XIV Diseases of the genitourinary system	0.0434	325438	222	4	0.018018	325216	1915	0.00588839	3.0977	1.1511	8.3364
RMC1	41202#R102#Pelvic and perineal pain	UR	Chapter XVIII Symptoms signs and abnormal clinical and laboratory findings not elsewhere classified	0.0434	172924	986	3	0.0030426	171938	133	0.000773535	3.9423	1.2533	12.4011
RMC1	41202#M775#Other enthesopathy of foot	URmtr	Chapter XIII Diseases of the musculoskeletal system and connective tissue	0.0434	215408	105	1	0.00952381	215303	90	0.000418016	22.9928	3.1739	166.567
RMC1	40006#D48#Neoplasm of uncertain or unknown behaviour of other and unspecified sites	ptvraredmg	Chapter II Neoplasms	0.0434	269175	326	3	0.00920245	268849	636	0.00236564	3.9169	1.2533	12.2412
RMC1	union#Z136#Special screening examination for cardiovascular disorders	raredmg	Chapter XXI Factors influencing health status and contact with health services	0.0434	139090	2528	9	0.00356013	136562	228	0.00166957	2.1364	1.0962	4.1637
RMC1	union#F322#Severe depressive episode without psychotic symptoms	raredmgmtr	Chapter V Mental and behavioural disorders	0.0434	240477	430	2	0.00465116	240047	182	0.000758185	6.1586	1.5236	24.8932
SLTM	41202#J339#Nasal polyp unspecified	UR	Chapter X Diseases of the respiratory system	0.0434	248129	1738	4	0.0023015	246391	183	0.000742722	3.1036	1.1512	8.3673
SLTM	union#E14#Unspecified diabetes mellitus	URmtr	Chapter IV Endocrine nutritional and metabolic diseases	0.0434	202398	27302	19	0.00069592	175096	71	0.000405492	1.7167	1.0346	2.8486
SLTM	union#M7046#M7046 Prepatellar bursitis-Lower Leg	flexdmg	Chapter XIII Diseases of the musculoskeletal system and connective tissue	0.0434	85433	115	2	0.0173913	85318	243	0.00284817	6.1965	1.5222	25.2237
SLTM	41202#J342#Deviated nasal septum	raredmg	Chapter X Diseases of the respiratory system	0.0434	266157	3741	12	0.0032077	262416	450	0.00171483	1.8734	1.055	3.3266
SLTM	20002#1068#venous thromboembolic disease	raredmg	Chapter IX Diseases of the circulatory system	0.0434	219279	10802	28	0.00259211	208477	356	0.00170762	1.5193	1.0336	2.2332
TNK2	union#R22#Localized swelling mass and lump of skin and subcutaneous tissue	UR	Chapter XVIII Symptoms signs and abnormal clinical and laboratory findings not elsewhere classified	0.0434	97895	3166	10	0.00315856	94729	152	0.00160458	1.9715	1.0387	3.7422
TNK2	42035#Source of progressive supranuclear palsy report	flexnonsynmtr	Chapter VI Diseases of the nervous system	0.0434	308486	158	5	0.0316456	308328	3713	0.0120424	2.681	1.0995	6.5374
TNK2	union#K315#Obstruction of duodenum	ptv	Chapter XI Diseases of the digestive system	0.0434	122667	326	2	0.00613497	122341	122	0.000997213	6.1839	1.5227	25.1144
TNK2	union#K269#Duodenal ulcer; Unspecified as acute or chronic without haemorrhage or perforation	ptvraredmg	Chapter XI Diseases of the digestive system	0.0434	113909	3445	10	0.00290276	110464	603	0.00545879	0.5304	0.2837	0.9917
TNK2	union#C249#Malignant neoplasm: Biliary tract unspecified	raredmg	Chapter II Neoplasms	0.0434	257978	75	2	0.0266667	257903	1133	0.00439312	6.209	1.522	25.3302
TNK2	41202#R224#Localized swelling mass and lump lower limb	raredmg	Chapter XVIII Symptoms signs and abnormal clinical and laboratory findings not elsewhere classified	0.0434	265421	563	6	0.0106572	264858	1186	0.00447787	2.3948	1.0691	5.3645
TNRC6B	union#I498#Other specified cardiac arrhythmias	flexnonsynmtr	Chapter IX Diseases of the circulatory system	0.0434	133771	868	9	0.0103687	132903	649	0.00488326	2.1351	1.1021	4.1361
TNRC6B	union#N312#Flaccid neuropathic bladder not elsewhere classified	ptvraredmg	Chapter XIV Diseases of the genitourinary system	0.0434	209404	230	3	0.0130435	209174	702	0.00335606	3.9247	1.2534	12.2896
TNRC6B	40002#R57#Shock not elsewhere classified	raredmg	Chapter XVIII Symptoms signs and abnormal clinical and laboratory findings not elsewhere classified	0.0434	274297	130	2	0.0153846	274167	693	0.00252766	6.166	1.5225	24.9719
TNRC6B	41202#M112#Other chondrocalcinosis	raredmg	Chapter XIII Diseases of the musculoskeletal system and connective tissue	0.0434	297740	130	2	0.0153846	297610	752	0.0025268	6.1681	1.5232	24.9765
TNRC6B	union#D73#Diseases of spleen	raredmgmtr	Chapter III Diseases of the blood and blood-forming organs and certain disorders involving the immune mechanism	0.0434	310220	1133	3	0.00264784	309087	209	0.000676185	3.9236	1.2533	12.2828
TNRC6B	41202#K81#Cholecystitis	rec	Chapter XI Diseases of the digestive system	0.0434	230304	3544	5	0.00141084	226760	119	0.000524784	2.6908	1.0991	6.5878
TNRC6B	union#C920#Acute myeloblastic leukaemia [AML]	syn	Chapter II Neoplasms	0.0434	218909	652	6	0.00920245	218257	843	0.00386242	2.3954	1.0691	5.367
TNRC6B	131855#Source of report of M08 juvenile arthritis	syn	Chapter XIII Diseases of the musculoskeletal system and connective tissue	0.0434	318757	86	2	0.0232558	318671	1219	0.00382526	6.2005	1.5237	25.2313
UBB	41202#M95#Other acquired deformities of musculoskeletal system and connective tissue	UR	Chapter XIII Diseases of the musculoskeletal system and connective tissue	0.0434	297885	275	1	0.00363636	297610	47	0.000157925	23.1063	3.1766	168.071
UBB	41202#M95#Other acquired deformities of musculoskeletal system and connective tissue	URmtr	Chapter XIII Diseases of the musculoskeletal system and connective tissue	0.0434	297885	275	1	0.00363636	297610	47	0.000157925	23.1063	3.1766	168.071
UBB	130661#Source of report of D70 agranulocytosis	raredmg	Chapter III Diseases of the blood and blood-forming organs and certain disorders involving the immune mechanism	0.0434	397282	6208	3	0.000483247	391074	47	0.000120182	4.0224	1.2516	12.927
UBB	130661#Source of report of D70 agranulocytosis	raredmgmtr	Chapter III Diseases of the blood and blood-forming organs and certain disorders involving the immune mechanism	0.0434	397282	6208	3	0.000483247	391074	47	0.000120182	4.0224	1.2516	12.927
UBR2	union#L55#Sunburn	URmtr	Chapter XII Diseases of the skin and subcutaneous tissue	0.0434	197330	357	2	0.00560224	196973	180	0.000913831	6.1594	1.5227	24.915
UBR2	union#M5458#Low back pain Sacral and sacrococcygeal region	flexnonsynmtr	Chapter XIII Diseases of the musculoskeletal system and connective tissue	0.0434	103023	411	6	0.0145985	102612	629	0.00612989	2.402	1.0687	5.3988
UBR2	union#F323#Severe depressive episode with psychotic symptoms	flexnonsynmtr	Chapter V Mental and behavioural disorders	0.0434	216640	414	6	0.0144928	216226	1318	0.00609547	2.3979	1.069	5.3786
UBR2	union#R101#Pain localized to upper abdomen	raredmg	Chapter XVIII Symptoms signs and abnormal clinical and laboratory findings not elsewhere classified	0.0434	136243	15922	78	0.00489888	120321	459	0.0038148	1.2856	1.0107	1.6353
UBR3	41202#N052#Unspecified nephritic syndrome; Diffuse membranous glomerulonephritis	UR	Chapter XIV Diseases of the genitourinary system	0.0434	225693	33	1	0.030303	225660	302	0.0013383	23.3193	3.1762	171.206
UBR3	41202#H019#Inflammation of eyelid unspecified	UR	Chapter VII Diseases of the eye and adnexa	0.0434	353870	34	1	0.0294118	353836	460	0.00130004	23.2791	3.1771	170.567
UBR3	41202#Block E40-E46#E40-E46 Malnutrition	URmtr	Chapter IV Endocrine nutritional and metabolic diseases	0.0434	405153	51	1	0.0196078	405102	351	0.000866448	23.0627	3.177	167.417
UBR3	41202#C411#Malignant neoplasm: Mandible	URmtr	Chapter II Neoplasms	0.0434	216137	47	1	0.0212766	216090	203	0.000939423	23.1192	3.1731	168.448
UBR3	41202#A49#Bacterial infection of unspecified site	flexnonsynmtr	Chapter I Certain infectious and parasitic diseases	0.0434	293928	461	5	0.010846	293467	1205	0.00410608	2.6594	1.0996	6.4318
UBR3	union#M53#Other dorsopathies not elsewhere classified	ptv	Chapter XIII Diseases of the musculoskeletal system and connective tissue	0.0434	109161	5480	3	0.000547445	103681	13	0.000125385	4.368	1.2443	15.3329
UBR3	union#M53#Other dorsopathies not elsewhere classified	ptv5pcnt	Chapter XIII Diseases of the musculoskeletal system and connective tissue	0.0434	109161	5480	3	0.000547445	103681	13	0.000125385	4.368	1.2443	15.3329
UBR3	41202#H738#Other specified disorders of tympanic membrane	syn	Chapter VIII Diseases of the ear and mastoid process	0.0434	411204	188	3	0.0159574	411016	1691	0.0041142	3.9253	1.2532	12.295
UBR3	20002#1507#haemochromatosis	syn	Chapter XI Diseases of the digestive system	0.0434	228074	78	2	0.025641	227996	962	0.00421937	6.2106	1.5231	25.3234
APBA1	41202#ChapterII#Chapter II Neoplasms	UR	Chapter II Neoplasms	0.0435	413062	122310	95	0.000776715	290752	287	0.000987096	0.7867	0.6238	0.9922
APBA1	union#A499#Bacterial infection unspecified	flexdmg	Chapter I Certain infectious and parasitic diseases	0.0435	191987	282	4	0.0141844	191705	887	0.0046269	3.0954	1.1511	8.3239
APBA1	131311#Source of report of I27 other pulmonary heart diseases	flexdmg	Chapter IX Diseases of the circulatory system	0.0435	353643	2437	18	0.00738613	351206	1545	0.00439913	1.6841	1.0564	2.6847
APBA1	union#K703#Alcoholic cirrhosis of liver	flexnonsynmtr	Chapter XI Diseases of the digestive system	0.0435	90790	788	9	0.0114213	90002	485	0.00538877	2.1324	1.0987	4.1387
APBA1	41202#K123#Oral mucositis (ulcerative)	flexnonsynmtr	Chapter XI Diseases of the digestive system	0.0435	238131	150	3	0.02	237981	1229	0.00516428	3.9314	1.2517	12.3476
APBA1	union#M472#Other spondylosis with radiculopathy	ptv	Chapter XIII Diseases of the musculoskeletal system and connective tissue	0.0435	128442	1254	2	0.0015949	127188	32	0.000251596	6.3476	1.5196	26.5161
APBA1	union#M472#Other spondylosis with radiculopathy	ptv5pcnt	Chapter XIII Diseases of the musculoskeletal system and connective tissue	0.0435	128442	1254	2	0.0015949	127188	32	0.000251596	6.3476	1.5196	26.5161
APBA1	132569#Source of report of Q79 congenital malformations of musculoskeletal system not elsewhere classified	raredmgmtr	Chapter XVII Congenital malformations deformations and chromosomal abnormalities	0.0435	344702	279	2	0.00716846	344423	405	0.00117588	6.133	1.521	24.7302
APBA1	20002#1078#heart valve problem|heart murmur	rec	Chapter IX Diseases of the circulatory system	0.0435	278487	3308	2	0.000604595	275179	26	9.4484e-05	6.4022	1.5189	26.9854
BSN	union#Block K90-K93#K90-K93 Other diseases of the digestive system	UR	Chapter XI Diseases of the digestive system	0.0435	165177	23779	58	0.00243913	141398	255	0.00180342	1.3534	1.0173	1.8005
BSN	union#I742#Embolism and thrombosis of arteries of upper extremities	UR	Chapter IX Diseases of the circulatory system	0.0435	132296	184	2	0.0108696	132112	235	0.00177879	6.1668	1.5216	24.9923
BSN	41202#K91#Postprocedural disorders of digestive system not elsewhere classified	URmtr	Chapter XI Diseases of the digestive system	0.0435	210011	1579	5	0.00316656	208432	248	0.00118984	2.6666	1.0987	6.4723
BSN	41202#K629#Disease of anus and rectum unspecified	flexnonsynmtr	Chapter XI Diseases of the digestive system	0.0435	238365	384	14	0.0364583	237981	4875	0.0204848	1.8093	1.0603	3.0874
BSN	union#I240#Coronary thrombosis not resulting in myocardial infarction	flexnonsynmtr	Chapter IX Diseases of the circulatory system	0.0435	91248	376	14	0.037234	90872	1903	0.0209415	1.8081	1.0581	3.0897
BSN	41202#H36#Retinal disorders in diseases classified elsewhere	ptv	Chapter VII Diseases of the eye and adnexa	0.0435	252315	249	1	0.00401606	252066	44	0.000174557	23.0959	3.1696	168.293
BSN	41202#H36#Retinal disorders in diseases classified elsewhere	ptv5pcnt	Chapter VII Diseases of the eye and adnexa	0.0435	252315	249	1	0.00401606	252066	44	0.000174557	23.0959	3.1696	168.293
BSN	131487#Source of report of J41 simple and mucopurulent chronic bronchitis	ptvraredmg	Chapter X Diseases of the respiratory system	0.0435	419387	110	3	0.0272727	419277	2958	0.007055	3.9461	1.2521	12.4367
BSN	41202#L85#Other epidermal thickening	raredmgmtr	Chapter XII Diseases of the skin and subcutaneous tissue	0.0435	375181	906	6	0.00662252	374275	1041	0.00278138	2.3902	1.0685	5.3469
BSN	41202#J42#Unspecified chronic bronchitis	rec	Chapter X Diseases of the respiratory system	0.0435	372739	66	2	0.030303	372673	1863	0.00499902	6.22	1.5214	25.4297
BSN	41202#Block I70-I79#I70-I79 Diseases of arteries| arterioles and capillaries	syn	Chapter IX Diseases of the circulatory system	0.0435	210085	5913	61	0.0103163	204172	2730	0.0133711	0.7692	0.596	0.9926
GCK	131167#Source of report of H26 other cataract	URmtr	Chapter VII Diseases of the eye and adnexa	0.0435	394500	38917	29	0.000745176	355583	173	0.000486525	1.532	1.0337	2.2705
GCK	union#I672#Cerebral atherosclerosis	URmtr	Chapter IX Diseases of the circulatory system	0.0435	123698	682	2	0.00293255	123016	58	0.000471483	6.2352	1.5198	25.5809
GCK	41202#Block C73-C75#C73-C75 Malignant neoplasms of thyroid and other endocrine glands	URmtr	Chapter II Neoplasms	0.0435	233687	637	2	0.00313972	233050	119	0.00051062	6.165	1.5207	24.9929
GCK	40011#9440#Glioblastoma NOS	flexdmg	Chapter II Neoplasms	0.0435	304872	541	4	0.00739372	304331	733	0.00240856	3.0852	1.1506	8.2724
GCK	union#I67#Other cerebrovascular diseases	ptvraredmg	Chapter IX Diseases of the circulatory system	0.0435	144215	8862	28	0.00315956	135353	283	0.00209083	1.5128	1.0254	2.2319
GCK	union#Z019#Special examination unspecified	raredmgmtr	Chapter XXI Factors influencing health status and contact with health services	0.0435	154769	197	2	0.0101523	154572	257	0.00166266	6.1584	1.5211	24.9333
GCK	union#M2573#Osteophyte Forearm	syn	Chapter XIII Diseases of the musculoskeletal system and connective tissue	0.0435	139688	30	1	0.0333333	139658	206	0.00147503	23.3432	3.1649	172.171
GCK	union#K112#Sialoadenitis	syn	Chapter XI Diseases of the digestive system	0.0435	147150	576	3	0.00520833	146574	195	0.00133039	3.9302	1.2529	12.3284
GIGYF1	41202#H659#Nonsuppurative otitis media unspecified	UR	Chapter VIII Diseases of the ear and mastoid process	0.0435	345474	370	3	0.00810811	345104	720	0.00208633	3.9099	1.2522	12.2079
GIGYF1	41202#D465#Refractory anaemia with multi-lineage dysplasia	URmtr	Chapter II Neoplasms	0.0435	187619	34	1	0.0294118	187585	244	0.00130074	23.2664	3.1695	170.792
GIGYF1	union#M4856#Collapsed vertebra not elsewhere classified Lumbar region	URmtr	Chapter XIII Diseases of the musculoskeletal system and connective tissue	0.0435	126412	339	2	0.00589971	126073	121	0.000959761	6.1776	1.5212	25.087
GIGYF1	40002#I48#Atrial fibrillation and flutter	flexdmg	Chapter IX Diseases of the circulatory system	0.0435	273032	1106	20	0.0180832	271926	3058	0.0112457	1.6192	1.039	2.5235
GIGYF1	20002#1660#rosacea	flexnonsynmtr	Chapter XII Diseases of the skin and subcutaneous tissue	0.0435	389730	658	10	0.0151976	389072	3057	0.00785716	1.9486	1.0424	3.6427
GIGYF1	union#M419#Scoliosis unspecified	ptvraredmg	Chapter XIII Diseases of the musculoskeletal system and connective tissue	0.0435	98586	2495	10	0.00400802	96091	719	0.00748249	0.5338	0.2856	0.9976
GIGYF1	41202#F330#Recurrent depressive disorder current episode mild	ptvraredmg	Chapter V Mental and behavioural disorders	0.0435	318722	43	2	0.0465116	318679	2453	0.0076974	6.2885	1.5202	26.0133
HNF1A	union#D269#Other benign neoplasm: Uterus unspecified	URmtr	Chapter II Neoplasms	0.0435	133804	93	1	0.0107527	133711	63	0.000471165	23.0587	3.1645	168.02
HNF1A	41202#N82#Fistulae involving female genital tract	flexdmg	Chapter XIV Diseases of the genitourinary system	0.0435	158782	174	4	0.0229885	158608	1193	0.00752169	3.1047	1.1501	8.3813
HNF1A	40002#ChapterV#Chapter V Mental and behavioural disorders	ptv	Chapter V Mental and behavioural disorders	0.0435	291083	993	1	0.00100705	290090	12	4.13665e-05	24.3681	3.1654	187.59
HNF1A	40001#I500#Congestive heart failure	raredmg	Chapter IX Diseases of the circulatory system	0.0435	264418	77	2	0.025974	264341	1132	0.00428235	6.2004	1.5206	25.2827
HNF1A	120007#Ever had diabetes Type I or Type II	syn	Chapter IV Endocrine nutritional and metabolic diseases	0.0435	103726	9025	48	0.00531856	94701	365	0.00385424	1.382	1.022	1.8686
HNF4A	132203#Source of report of O24 diabetes mellitus in pregnancy	flexdmg	Chapter XV Pregnancy childbirth and the puerperium	0.0435	246452	569	7	0.0123023	245883	1376	0.00559616	2.2133	1.0483	4.6728
HNF4A	union#E781#Pure hyperglyceridaemia	ptvraredmg	Chapter IV Endocrine nutritional and metabolic diseases	0.0435	161601	136	2	0.0147059	161465	390	0.00241538	6.1644	1.5205	24.9919
IGF1R	131387#Source of report of I73 other peripheral vascular diseases	UR	Chapter IX Diseases of the circulatory system	0.0435	375258	11497	10	0.000869792	363761	589	0.0016192	0.5368	0.2872	1.0031
IGF1R	41202#G048#Other encephalitis myelitis and encephalomyelitis	URmtr	Chapter VI Diseases of the nervous system	0.0435	384106	51	1	0.0196078	384055	334	0.000869667	22.9773	3.1648	166.82
IGF1R	131263#Source of report of H92 otalgia and effusion of ear	syn	Chapter VIII Diseases of the ear and mastoid process	0.0435	354080	13725	118	0.00859745	340355	2410	0.00708084	1.216	1.0101	1.464
IP6K1	union#G902#Horner syndrome	UR	Chapter VI Diseases of the nervous system	0.0435	277240	162	1	0.00617284	277078	75	0.000270682	22.9402	3.1703	165.995
IP6K1	41202#K86#Other diseases of pancreas	ptv	Chapter XI Diseases of the digestive system	0.0435	199826	1267	1	0.000789266	198559	6	3.02177e-05	26.1392	3.1446	217.282
IP6K1	41202#K86#Other diseases of pancreas	ptv5pcnt	Chapter XI Diseases of the digestive system	0.0435	199826	1267	1	0.000789266	198559	6	3.02177e-05	26.1392	3.1446	217.282
IP6K1	40002#ChapterV#Chapter V Mental and behavioural disorders	rec	Chapter V Mental and behavioural disorders	0.0435	291083	993	1	0.00100705	290090	12	4.13665e-05	24.3681	3.1654	187.59
IP6K1	41202#L700#Acne vulgaris	syn	Chapter XII Diseases of the skin and subcutaneous tissue	0.0435	374312	37	1	0.027027	374275	449	0.00119965	23.1271	3.1639	169.05
IP6K1	41202#L20#Atopic dermatitis	syn	Chapter XII Diseases of the skin and subcutaneous tissue	0.0435	374312	37	1	0.027027	374275	449	0.00119965	23.1271	3.1639	169.05
IRS2	40002#N03#Chronic nephritic syndrome	URmtr	Chapter XIV Diseases of the genitourinary system	0.0435	269643	59	1	0.0169492	269584	202	0.000749303	22.9927	3.1694	166.802
IRS2	41202#M2137#Wrist or foot drop (acquired) Ankle and foot	flexdmg	Chapter XIII Diseases of the musculoskeletal system and connective tissue	0.0435	216786	76	2	0.0263158	216710	940	0.00433759	6.2039	1.5207	25.3091
IRS2	131055#Source of report of G44 other headache syndromes	flexnonsynmtr	Chapter VI Diseases of the nervous system	0.0435	356219	4944	52	0.0105178	351275	2777	0.00790549	1.334	1.0124	1.7576
IRS2	6152#5#Blood clot in the leg (DVT)	ptv	Chapter IX Diseases of the circulatory system	0.0435	383647	8616	3	0.000348189	375031	32	8.53263e-05	4.0818	1.2497	13.3322
IRS2	6152#5#Blood clot in the leg (DVT)	ptv5pcnt	Chapter IX Diseases of the circulatory system	0.0435	383647	8616	3	0.000348189	375031	32	8.53263e-05	4.0818	1.2497	13.3322
IRS2	131321#Source of report of I33 acute and subacute endocarditis	syn	Chapter IX Diseases of the circulatory system	0.0435	263174	531	6	0.0112994	262643	1248	0.0047517	2.3937	1.0684	5.3629
IRS2	41202#H609#Otitis externa unspecified	syn	Chapter VIII Diseases of the ear and mastoid process	0.0435	411295	279	4	0.0143369	411016	1925	0.00468352	3.0911	1.1508	8.3033
MC4R	131957#Source of report of M76 enthesopathies of lower limb excluding foot	UR	Chapter XIII Diseases of the musculoskeletal system and connective tissue	0.0435	377800	6925	7	0.00101083	370875	168	0.000452983	2.2327	1.0479	4.7574
MC4R	40001#I35#Nonrheumatic aortic valve disorders	URmtr	Chapter IX Diseases of the circulatory system	0.0435	265789	139	1	0.00719424	265650	84	0.000316206	22.9094	3.1673	165.709
MC4R	union#M7986#Other specified soft tissue disorders Lower leg	flexdmg	Chapter XIII Diseases of the musculoskeletal system and connective tissue	0.0435	139911	5924	28	0.00472654	133987	417	0.00311224	1.5212	1.0366	2.2322
MC4R	union#N739#Female pelvic inflammatory disease unspecified	flexdmg	Chapter XIV Diseases of the genitourinary system	0.0435	91611	380	4	0.0105263	91231	312	0.00341989	3.1001	1.1502	8.3551
MC4R	union#I743#Embolism and thrombosis of arteries of lower extremities	ptvraredmg	Chapter IX Diseases of the circulatory system	0.0435	99776	966	6	0.00621118	98810	256	0.00259083	2.4061	1.0683	5.4194
MC4R	union#D472#Monoclonal gammopathy of undetermined significance (MGUS)	ptvraredmg	Chapter II Neoplasms	0.0435	218387	935	6	0.00641711	217452	585	0.00269025	2.3943	1.0685	5.3651
MC4R	130735#Source of report of E27 other disorders of adrenal gland	raredmg	Chapter IV Endocrine nutritional and metabolic diseases	0.0435	419387	1359	7	0.00515085	418028	977	0.00233716	2.2101	1.0488	4.6572
MC4R	41202#I604#Subarachnoid haemorrhage from basilar artery	syn	Chapter IX Diseases of the circulatory system	0.0435	234345	42	1	0.0238095	234303	247	0.00105419	23.1121	3.1667	168.685
MC4R	131965#Source of report of M81 osteoporosis without pathological fracture	syn	Chapter XIII Diseases of the musculoskeletal system and connective tissue	0.0435	268946	20762	31	0.00149311	248184	250	0.00100732	1.483	1.0208	2.1545
MC4R	41202#K76#Other diseases of liver	syn	Chapter XI Diseases of the digestive system	0.0435	211845	1244	4	0.00321543	210601	219	0.00103988	3.0989	1.1509	8.3438
NAA15	union#N342#Other urethritis	URmtr	Chapter XIV Diseases of the genitourinary system	0.0435	160770	143	1	0.00699301	160627	49	0.000305055	23.0782	3.165	168.277
NAA15	union#N329#Bladder disorder unspecified	ptv	Chapter XIV Diseases of the genitourinary system	0.0435	189880	1203	1	0.000831255	188677	6	3.18004e-05	26.1607	3.147	217.47
NAA15	41202#D414#Neoplasm of uncertain or unknown behaviour: Bladder	ptv	Chapter II Neoplasms	0.0435	192386	854	1	0.00117096	191532	9	4.69895e-05	24.9476	3.1571	197.136
NAA15	union#N329#Bladder disorder unspecified	ptv5pcnt	Chapter XIV Diseases of the genitourinary system	0.0435	189880	1203	1	0.000831255	188677	6	3.18004e-05	26.1607	3.147	217.47
NAA15	41202#D414#Neoplasm of uncertain or unknown behaviour: Bladder	ptv5pcnt	Chapter II Neoplasms	0.0435	192386	854	1	0.00117096	191532	9	4.69895e-05	24.9476	3.1571	197.136
NAA15	41202#M0695#Rheumatoid arthritis unspecified Pelvic region and thigh	raredmgmtr	Chapter XIII Diseases of the musculoskeletal system and connective tissue	0.0435	201969	78	1	0.0128205	201891	114	0.000564661	22.9867	3.1699	166.689
PCSK1	41202#M702#Olecranon bursitis	flexdmg	Chapter XIII Diseases of the musculoskeletal system and connective tissue	0.0435	165214	434	6	0.0138249	164780	958	0.00581381	2.3973	1.0683	5.3794
PCSK1	41202#M063#Rheumatoid nodule	ptv	Chapter XIII Diseases of the musculoskeletal system and connective tissue	0.0435	210675	156	1	0.00641026	210519	59	0.00028026	23.0137	3.1686	167.15
PCSK1	41202#M063#Rheumatoid nodule	ptv5pcnt	Chapter XIII Diseases of the musculoskeletal system and connective tissue	0.0435	210675	156	1	0.00641026	210519	59	0.00028026	23.0137	3.1686	167.15
PCSK1	union#D801#Nonfamilial hypogammaglobulinaemia	ptvraredmg	Chapter III Diseases of the blood and blood-forming organs and certain disorders involving the immune mechanism	0.0435	360446	207	3	0.0144928	360239	1346	0.00373641	3.9211	1.2526	12.2746
PCSK1	union#Block I10-I15#I10-I15 Hypertensive diseases	raredmg	Chapter IX Diseases of the circulatory system	0.0435	263543	125350	468	0.00373355	138193	451	0.00326355	1.1446	1.0055	1.3029
PCSK1	132083#Source of report of N45 orchitis and epididymitis	syn	Chapter XIV Diseases of the genitourinary system	0.0435	193365	2644	9	0.00340393	190721	305	0.00159919	2.1324	1.0977	4.1423
PTPRG	union#H902#Conductive hearing loss unspecified	UR	Chapter VIII Diseases of the ear and mastoid process	0.0435	165290	388	3	0.00773196	164902	327	0.001983	3.9217	1.2528	12.2767
PTPRG	union#D447#Neoplasm of uncertain or unknown behaviour: Aortic body and other paraganglia	URmtr	Chapter II Neoplasms	0.0435	257941	38	1	0.0263158	257903	301	0.00116711	23.1303	3.1633	169.13
PTPRG	41202#N21#Calculus of lower urinary tract	flexdmg	Chapter XIV Diseases of the genitourinary system	0.0435	186187	1002	22	0.0219561	185185	2618	0.0141372	1.5655	1.0242	2.3929
PTPRG	union#M2568#Stiffness of joint not elsewhere classified Other	flexdmg	Chapter XIII Diseases of the musculoskeletal system and connective tissue	0.0435	139714	56	3	0.0535714	139658	1945	0.0139269	4.0078	1.2513	12.8364
PTPRG	41202#K36#Other appendicitis	ptv	Chapter XI Diseases of the digestive system	0.0435	238078	97	1	0.0103093	237981	108	0.000453818	22.943	3.1703	166.036
PTPRG	41202#Block E65-E68#E65-E68 Obesity and other hyperalimentation	ptv	Chapter IV Endocrine nutritional and metabolic diseases	0.0435	305969	758	2	0.00263852	305211	131	0.000429211	6.161	1.5219	24.9414
PTPRG	41202#K36#Other appendicitis	ptv5pcnt	Chapter XI Diseases of the digestive system	0.0435	238078	97	1	0.0103093	237981	108	0.000453818	22.943	3.1703	166.036
PTPRG	41202#Block E65-E68#E65-E68 Obesity and other hyperalimentation	ptv5pcnt	Chapter IV Endocrine nutritional and metabolic diseases	0.0435	305969	758	2	0.00263852	305211	131	0.000429211	6.161	1.5219	24.9414
PTPRG	40002#K55#Vascular disorders of intestine	raredmgmtr	Chapter XI Diseases of the digestive system	0.0435	345968	148	2	0.0135135	345820	768	0.00222081	6.1546	1.522	24.888
PTPRG	131871#Source of report of M16 coxarthrosis arthrosis of hip	rec	Chapter XIII Diseases of the musculoskeletal system and connective tissue	0.0435	382563	23247	18	0.000774293	359316	166	0.000461989	1.6765	1.0306	2.7272
PTPRG	41202#I482#Chronic atrial fibrillation	rec	Chapter IX Diseases of the circulatory system	0.0435	194361	104	1	0.00961538	194257	82	0.000422121	22.9902	3.1699	166.738
PTPRG	union#K928#Other specified diseases of digestive system	rec	Chapter XI Diseases of the digestive system	0.0435	159589	106	1	0.00943396	159483	66	0.000413837	23.0039	3.1633	167.286
PTPRG	40002#C34#Malignant neoplasm of bronchus and lung	syn	Chapter II Neoplasms	0.0435	225798	209	3	0.0143541	225589	834	0.00369699	3.9246	1.2529	12.294
RIF1	41202#N039#Chronic nephritic syndrome; Unspecified	UR	Chapter XIV Diseases of the genitourinary system	0.0435	315920	34	1	0.0294118	315886	412	0.00130427	23.2034	3.166	170.055
RIF1	union#G464#Cerebellar stroke syndrome	UR	Chapter VI Diseases of the nervous system	0.0435	277111	33	1	0.030303	277078	372	0.00134258	23.2448	3.168	170.556
RIF1	union#B972#Coronavirus as the cause of diseases classified to other chapters	flexdmg	Chapter I Certain infectious and parasitic diseases	0.0435	204181	1826	14	0.00766703	202355	860	0.00424996	1.8102	1.0654	3.0758
RIF1	40006#D046#Carcinoma in situ: Skin of upper limb including shoulder	raredmgmtr	Chapter II Neoplasms	0.0435	319085	206	2	0.00970874	318879	508	0.00159308	6.1443	1.5221	24.8024
RIF1	20002#1197#kidney stone|ureter stone|bladder stone	rec	Chapter XIV Diseases of the genitourinary system	0.0435	201697	3294	5	0.00151791	198403	112	0.000564508	2.6915	1.0981	6.5972
RMC1	union#Z098#Follow-up examination after other treatment for other conditions	URmtr	Chapter XXI Factors influencing health status and contact with health services	0.0435	146904	3821	4	0.00104685	143083	47	0.000328481	3.1892	1.1485	8.8564
RMC1	41202#J94#Other pleural conditions	ptv	Chapter X Diseases of the respiratory system	0.0435	269554	171	1	0.00584795	269383	69	0.000256141	22.9594	3.1704	166.268
RMC1	41202#J94#Other pleural conditions	ptv5pcnt	Chapter X Diseases of the respiratory system	0.0435	269554	171	1	0.00584795	269383	69	0.000256141	22.9594	3.1704	166.268
RMC1	union#N841#Polyp of cervix uteri	rec	Chapter XIV Diseases of the genitourinary system	0.0435	95237	4006	3	0.000748877	91231	16	0.000175379	4.2725	1.2444	14.6691
RMC1	union#I612#Intracerebral haemorrhage in hemisphere unspecified	syn	Chapter IX Diseases of the circulatory system	0.0435	138239	99	2	0.020202	138140	459	0.00332272	6.1847	1.5204	25.1591
SLTM	union#K648#Other specified haemorrhoids	flexnonsynmtr	Chapter XI Diseases of the digestive system	0.0435	160227	744	7	0.0094086	159483	681	0.00427005	2.2148	1.0482	4.68
SLTM	union#Block K65-K67#K65-K67 Diseases of peritoneum	ptv	Chapter XI Diseases of the digestive system	0.0435	167862	8379	4	0.000477384	159483	23	0.000144216	3.3113	1.1449	9.5771
SLTM	union#Block K65-K67#K65-K67 Diseases of peritoneum	ptv5pcnt	Chapter XI Diseases of the digestive system	0.0435	167862	8379	4	0.000477384	159483	23	0.000144216	3.3113	1.1449	9.5771
SLTM	41202#K44#Diaphragmatic hernia	ptv5pcnt	Chapter XI Diseases of the digestive system	0.0435	225320	14680	6	0.000408719	210640	34	0.000161413	2.5328	1.0632	6.0338
SLTM	131345#Source of report of I45 other conduction disorders	ptv5pcnt	Chapter IX Diseases of the circulatory system	0.0435	279778	6499	4	0.000615479	273279	53	0.000193941	3.1749	1.1487	8.7747
SLTM	union#D469#Myelodysplastic syndrome unspecified	ptvraredmg	Chapter II Neoplasms	0.0435	197787	616	4	0.00649351	197171	416	0.00210984	3.0913	1.1511	8.3019
SLTM	union#O149#Pre-eclampsia unspecified	raredmg	Chapter XV Pregnancy childbirth and the puerperium	0.0435	192006	193	2	0.0103627	191813	326	0.00169957	6.1506	1.5207	24.8771
TNK2	20002#1569#mumps | epidemic parotitis	flexdmg	Chapter I Certain infectious and parasitic diseases	0.0435	366558	889	14	0.015748	365669	3201	0.00875382	1.8118	1.0673	3.0755
TNK2	union#H218#Other specified disorders of iris and ciliary body	raredmg	Chapter VII Diseases of the eye and adnexa	0.0435	265068	454	5	0.0110132	264614	1104	0.00417211	2.658	1.0988	6.4299
TNK2	union#N85#Other noninflammatory disorders of uterus except cervix	raredmgmtr	Chapter XIV Diseases of the genitourinary system	0.0435	110656	19397	34	0.00175285	91259	233	0.00255317	0.686	0.4785	0.9834
TNK2	41202#R296#Tendency to fall not elsewhere classified	raredmgmtr	Chapter XVIII Symptoms signs and abnormal clinical and laboratory findings not elsewhere classified	0.0435	231082	2098	10	0.00476644	228984	561	0.00244995	1.9501	1.0419	3.6497
TNK2	union#M1096#Gout unspecified Lower leg	syn	Chapter XIII Diseases of the musculoskeletal system and connective tissue	0.0435	80839	315	6	0.0190476	80524	645	0.00801003	2.4047	1.068	5.4143
TNRC6B	132605#Source of report of Q99 other chromosome abnormalities not elsewhere classified	URmtr	Chapter XVII Congenital malformations deformations and chromosomal abnormalities	0.0435	331927	69	1	0.0144928	331858	213	0.000641841	22.8973	3.1648	165.661
TNRC6B	union#M2577#Osteophyte Ankle and foot	ptvraredmg	Chapter XIII Diseases of the musculoskeletal system and connective tissue	0.0435	111221	1246	9	0.00722311	109975	374	0.00340077	2.1321	1.0981	4.1398
TNRC6B	union#Block H49-H52#H49-H52 Disorders of ocular muscles| binocular movement| accommodation and refraction	ptvraredmg	Chapter VII Diseases of the eye and adnexa	0.0435	247330	9937	46	0.00462916	237393	803	0.00338258	1.3702	1.0173	1.8456
TNRC6B	20002#1115#interstitial lung disease	raredmgmtr	Chapter X Diseases of the respiratory system	0.0435	153022	495	2	0.0040404	152527	100	0.000655622	6.1837	1.521	25.139
UBR2	130763#Source of report of E46 unspecified protein energy malnutrition	UR	Chapter IV Endocrine nutritional and metabolic diseases	0.0435	350996	503	3	0.00596421	350493	537	0.00153213	3.9101	1.2528	12.2034
UBR2	41202#N131#Hydronephrosis with ureteral stricture not elsewhere classified	flexnonsynmtr	Chapter XIV Diseases of the genitourinary system	0.0435	275306	299	5	0.0167224	275007	1745	0.00634529	2.6632	1.0989	6.4543
UBR2	20002#1163#cholecystitis	ptvraredmg	Chapter XI Diseases of the digestive system	0.0435	255142	415	5	0.0120482	254727	1163	0.00456567	2.6589	1.0987	6.4343
UBR3	130715#Source of report of E14 unspecified diabetes mellitus	flexdmg	Chapter IV Endocrine nutritional and metabolic diseases	0.0435	302935	19730	99	0.00501774	283205	1144	0.00403948	1.2434	1.0121	1.5276
UBR3	20002#1137#other abdominal problem	flexdmg	Chapter XI Diseases of the digestive system	0.0435	204629	5502	33	0.00599782	199127	825	0.00414308	1.4504	1.0231	2.0561
UBR3	union#C492#Malignant neoplasm: Connective and soft tissue of lower limb including hip	flexnonsynmtr	Chapter II Neoplasms	0.0435	258095	192	3	0.015625	257903	1039	0.00402865	3.9242	1.2523	12.2967
UBR3	41202#H01#Other inflammation of eyelid	ptv	Chapter VII Diseases of the eye and adnexa	0.0435	354086	250	1	0.004	353836	62	0.000175222	22.9158	3.1651	165.915
UBR3	41202#H01#Other inflammation of eyelid	ptv5pcnt	Chapter VII Diseases of the eye and adnexa	0.0435	354086	250	1	0.004	353836	62	0.000175222	22.9158	3.1651	165.915
UBR3	132111#Source of report of N72 inflammatory disease of cervix uteri	raredmgmtr	Chapter XIV Diseases of the genitourinary system	0.0435	226473	1796	7	0.00389755	224677	396	0.00176253	2.2161	1.0481	4.6857
APBA1	union#F17#Mental and behavioural disorders due to use of tobacco	UR	Chapter V Mental and behavioural disorders	0.0436	256492	36830	43	0.00116753	219662	179	0.000814888	1.4332	1.0273	1.9997
APBA1	132459#Source of report of Q15 other congenital malformations of eye	UR	Chapter XVII Congenital malformations deformations and chromosomal abnormalities	0.0436	419387	48	1	0.0208333	419339	388	0.000925266	22.9738	3.1617	166.934
APBA1	union#Block M80-M85#M80-M85 Disorders of bone density and structure	flexdmg	Chapter XIII Diseases of the musculoskeletal system and connective tissue	0.0436	113332	21510	71	0.00330079	91822	393	0.00428002	0.7705	0.5981	0.9924
APBA1	20002#1220#diabetes	ptvraredmg	Chapter IV Endocrine nutritional and metabolic diseases	0.0436	202308	19845	54	0.00272109	182463	661	0.00362265	0.7505	0.5684	0.9908
APBA1	union#N200#Calculus of kidney	ptvraredmg	Chapter XIV Diseases of the genitourinary system	0.0436	184434	5187	10	0.0019279	179247	646	0.00360397	0.534	0.2858	0.9979
BSN	union#Q10#Congenital malformations of eyelid lacrimal apparatus and orbit	flexdmg	Chapter XVII Congenital malformations deformations and chromosomal abnormalities	0.0436	403481	132	4	0.030303	403349	4011	0.00994424	3.1113	1.1495	8.4209
BSN	131193#Source of report of H44 disorders of globe	ptvraredmg	Chapter VII Diseases of the eye and adnexa	0.0436	401997	1762	20	0.0113507	400235	2820	0.00704586	1.618	1.0396	2.5181
BSN	union#C539#Malignant neoplasm: Cervix uteri unspecified	ptvraredmg	Chapter II Neoplasms	0.0436	134627	916	12	0.0131004	133711	942	0.00704504	1.8709	1.0547	3.3187
BSN	41202#C446#Malignant neoplasm: Skin of upper limb including shoulder	raredmg	Chapter II Neoplasms	0.0436	240808	1986	20	0.0100705	238822	1492	0.00624733	1.6182	1.0386	2.5212
BSN	union#Block J30-J39#J30-J39 Other diseases of upper respiratory tract	raredmgmtr	Chapter X Diseases of the respiratory system	0.0436	168707	21282	74	0.00347712	147425	396	0.00268611	1.2955	1.0103	1.6612
BSN	131287#Source of report of I10 essential primary hypertension	syn	Chapter IX Diseases of the circulatory system	0.0436	363588	161812	2097	0.0129595	201776	2772	0.013738	0.9426	0.8903	0.998
GCK	41202#R730#Abnormal glucose tolerance test	UR	Chapter XVIII Symptoms signs and abnormal clinical and laboratory findings not elsewhere classified	0.0436	264927	69	1	0.0144928	264858	170	0.000641853	22.8969	3.1611	165.849
GCK	131405#Source of report of I84 haemorrhoids	flexdmg	Chapter IX Diseases of the circulatory system	0.0436	394812	26294	48	0.00182551	368518	904	0.00245307	0.7437	0.5562	0.9945
GCK	union#E114#Type 2 diabetes mellitus; With neurological complications	flexnonsynmtr	Chapter IV Endocrine nutritional and metabolic diseases	0.0436	153187	1096	5	0.00456204	152091	261	0.00171608	2.666	1.0982	6.472
GCK	union#I211#Acute transmural myocardial infarction of inferior wall	ptv	Chapter IX Diseases of the circulatory system	0.0436	97590	3013	2	0.00066379	94577	9	9.51606e-05	6.9794	1.5073	32.3173
GCK	union#I211#Acute transmural myocardial infarction of inferior wall	ptv5pcnt	Chapter IX Diseases of the circulatory system	0.0436	97590	3013	2	0.00066379	94577	9	9.51606e-05	6.9794	1.5073	32.3173
GCK	41202#D381#Neoplasm of uncertain or unknown behaviour: Trachea bronchus and lung	ptvraredmg	Chapter II Neoplasms	0.0436	251383	153	2	0.0130719	251230	540	0.00214942	6.1489	1.5199	24.8759
GCK	41202#Block C69-C72#C69-C72 Malignant neoplasms of eye| brain and other parts of central nervous system	ptvraredmg	Chapter II Neoplasms	0.0436	248211	1166	6	0.0051458	247045	533	0.0021575	2.3922	1.0677	5.3599
GCK	41202#D329#Benign neoplasm: Meninges unspecified	raredmg	Chapter II Neoplasms	0.0436	231647	160	2	0.0125	231487	476	0.00205627	6.1433	1.5186	24.8517
GIGYF1	132119#Source of report of N76 other inflammation of vagina and vulva	flexnonsynmtr	Chapter XIV Diseases of the genitourinary system	0.0436	226411	4302	22	0.0051139	222109	1744	0.007852	0.6495	0.4261	0.9901
GIGYF1	40011#8460#Papillary serous cystadenocarcinoma	ptv	Chapter II Neoplasms	0.0436	226095	183	1	0.00546448	225912	54	0.000239031	22.9811	3.1622	167.012
GIGYF1	union#Block J95-J99#J95-J99 Other diseases of the respiratory system	ptv	Chapter X Diseases of the respiratory system	0.0436	162730	16561	11	0.000664211	146169	46	0.000314704	2.1113	1.0934	4.077
GIGYF1	40011#8460#Papillary serous cystadenocarcinoma	ptv5pcnt	Chapter II Neoplasms	0.0436	226095	183	1	0.00546448	225912	54	0.000239031	22.9811	3.1622	167.012
GIGYF1	union#Block J95-J99#J95-J99 Other diseases of the respiratory system	ptv5pcnt	Chapter X Diseases of the respiratory system	0.0436	162730	16561	11	0.000664211	146169	46	0.000314704	2.1113	1.0934	4.077
GIGYF1	41202#Block O85-O92#O85-O92 Complications predominantly related to the puerperium	ptvraredmg	Chapter XV Pregnancy childbirth and the puerperium	0.0436	212449	246	5	0.0203252	212203	1639	0.00772374	2.6654	1.0979	6.4706
GIGYF1	union#D31#Benign neoplasm of eye and adnexa	raredmgmtr	Chapter II Neoplasms	0.0436	228325	278	3	0.0107914	228047	634	0.00278013	3.913	1.2509	12.2404
GIGYF1	41202#F313#Bipolar affective disorder current episode mild or moderate depression	rec	Chapter V Mental and behavioural disorders	0.0436	411702	95	1	0.0105263	411607	192	0.000466464	22.7956	3.1617	164.357
GIGYF1	131541#Source of report of J93 pneumothorax	rec	Chapter X Diseases of the respiratory system	0.0436	292081	2998	4	0.00133422	289083	124	0.000428943	3.1133	1.1495	8.4319
GIGYF1	union#D61#Other aplastic anaemias	syn	Chapter III Diseases of the blood and blood-forming organs and certain disorders involving the immune mechanism	0.0436	292802	1314	12	0.00913242	291488	1430	0.00490586	1.8695	1.0564	3.3083
HNF1A	union#L64#Androgenic alopecia	flexnonsynmtr	Chapter XII Diseases of the skin and subcutaneous tissue	0.0436	128911	118	2	0.0169492	128793	359	0.00278742	6.1682	1.5185	25.0548
HNF1A	41202#Block D50-D53#D50-D53 Nutritional anaemias	ptv5pcnt	Chapter III Diseases of the blood and blood-forming organs and certain disorders involving the immune mechanism	0.0436	375562	9881	3	0.000303613	365681	27	7.38348e-05	4.113	1.2475	13.5602
HNF4A	41202#C714#Malignant neoplasm: Occipital lobe	UR	Chapter II Neoplasms	0.0436	215566	50	1	0.02	215516	191	0.000886245	23.0073	3.1608	167.467
HNF4A	union#A07#Other protozoal intestinal diseases	UR	Chapter I Certain infectious and parasitic diseases	0.0436	247735	442	2	0.00452489	247293	183	0.000740013	6.1379	1.5187	24.8062
HNF4A	41202#M235#Chronic instability of knee	flexdmg	Chapter XIII Diseases of the musculoskeletal system and connective tissue	0.0436	229136	231	4	0.017316	228905	1296	0.00566174	3.0947	1.1498	8.3294
HNF4A	40002#E14#Unspecified diabetes mellitus	flexdmg	Chapter IV Endocrine nutritional and metabolic diseases	0.0436	255901	767	9	0.011734	255134	1415	0.00554611	2.129	1.1012	4.1161
HNF4A	41202#G318#Other specified degenerative diseases of nervous system	ptvraredmg	Chapter VI Diseases of the nervous system	0.0436	279416	129	2	0.0155039	279287	713	0.00255293	6.1529	1.5192	24.9195
IGF1R	41202#I490#Ventricular fibrillation and flutter	flexdmg	Chapter IX Diseases of the circulatory system	0.0436	174047	156	4	0.025641	173891	1461	0.00840181	3.1058	1.1493	8.3933
IGF1R	union#C30#Malignant neoplasm of nasal cavity and middle ear	flexnonsynmtr	Chapter II Neoplasms	0.0436	257985	82	2	0.0243902	257903	1038	0.00402477	6.1865	1.5188	25.2
IGF1R	union#C161#Malignant neoplasm: Fundus of stomach	syn	Chapter II Neoplasms	0.0436	184331	46	2	0.0434783	184285	1327	0.0072008	6.267	1.5177	25.8782
IP6K1	41202#D037#Melanoma in situ of lower limb including hip	URmtr	Chapter II Neoplasms	0.0436	194196	206	1	0.00485437	193990	41	0.000211351	23.0754	3.1591	168.553
IP6K1	41202#Block R47-R49#R47-R49 Symptoms and signs involving speech and voice	URmtr	Chapter XVIII Symptoms signs and abnormal clinical and laboratory findings not elsewhere classified	0.0436	242692	1546	2	0.00129366	241146	50	0.000207343	6.246	1.5184	25.6926
IP6K1	union#N136#Pyonephrosis	flexnonsynmtr	Chapter XIV Diseases of the genitourinary system	0.0436	209503	329	2	0.00607903	209174	208	0.000994387	6.1446	1.5201	24.8379
IRS2	union#G54#Nerve root and plexus disorders	UR	Chapter VI Diseases of the nervous system	0.0436	278269	1191	4	0.00335852	277078	302	0.00108995	3.0884	1.1497	8.2959
IRS2	union#A099#Gastroenteritis and colitis of unspecified origin	ptv	Chapter I Certain infectious and parasitic diseases	0.0436	282842	15962	4	0.000250595	266880	20	7.494e-05	3.3445	1.143	9.7863
IRS2	union#M50#Cervical disc disorders	ptv	Chapter XIII Diseases of the musculoskeletal system and connective tissue	0.0436	143718	4060	2	0.000492611	139658	10	7.16035e-05	6.8826	1.5075	31.4226
IRS2	union#A099#Gastroenteritis and colitis of unspecified origin	ptv5pcnt	Chapter I Certain infectious and parasitic diseases	0.0436	282842	15962	4	0.000250595	266880	20	7.494e-05	3.3445	1.143	9.7863
IRS2	union#M50#Cervical disc disorders	ptv5pcnt	Chapter XIII Diseases of the musculoskeletal system and connective tissue	0.0436	143718	4060	2	0.000492611	139658	10	7.16035e-05	6.8826	1.5075	31.4226
IRS2	union#M8414#Nonunion of fracture [pseudarthrosis] Hand	raredmgmtr	Chapter XIII Diseases of the musculoskeletal system and connective tissue	0.0436	103409	53	1	0.0188679	103356	86	0.000832076	23.0926	3.1566	168.938
MC4R	42035#Source of progressive supranuclear palsy report	URmtr	Chapter VI Diseases of the nervous system	0.0436	308486	158	1	0.00632911	308328	86	0.000278924	22.8294	3.1597	164.945
MC4R	union#K589#Irritable bowel syndrome without diarrhoea	flexdmg	Chapter XI Diseases of the digestive system	0.0436	129938	11386	27	0.00237133	118552	418	0.00352588	0.6718	0.455	0.9919
MC4R	union#M79#Other soft tissue disorders not elsewhere classified	ptvraredmg	Chapter XIII Diseases of the musculoskeletal system and connective tissue	0.0436	196151	74432	224	0.00300946	121719	306	0.00251399	1.1977	1.0078	1.4233
MC4R	union#Block B90-B94#B90-B94 Sequelae of infectious and parasitic diseases	raredmgmtr	Chapter I Certain infectious and parasitic diseases	0.0436	277591	352	2	0.00568182	277239	258	0.000930605	6.1347	1.52	24.7591
MC4R	40006#D33#Benign neoplasm of brain and other parts of central nervous system	rec	Chapter II Neoplasms	0.0436	319188	309	1	0.00323625	318879	45	0.000141119	23.0039	3.1609	167.414
MC4R	41202#R91#Abnormal findings on diagnostic imaging of lung	syn	Chapter XVIII Symptoms signs and abnormal clinical and laboratory findings not elsewhere classified	0.0436	233334	2437	6	0.00246204	230897	237	0.00102643	2.4021	1.0673	5.4063
NAA15	41202#D129#Benign neoplasm: Anus and anal canal	URmtr	Chapter II Neoplasms	0.0436	297208	131	1	0.00763359	297077	100	0.000336613	22.8444	3.1627	165.004
NAA15	41202#D391#Neoplasm of uncertain or unknown behaviour: Ovary	syn	Chapter II Neoplasms	0.0436	159314	167	2	0.011976	159147	313	0.00196674	6.151	1.5188	24.9113
PCSK1	40002#I500#Congestive heart failure	UR	Chapter IX Diseases of the circulatory system	0.0436	282803	700	3	0.00428571	282103	310	0.00109889	3.9125	1.2519	12.2274
PCSK1	union#N289#Disorder of kidney and ureter unspecified	URmtr	Chapter XIV Diseases of the genitourinary system	0.0436	210220	1046	3	0.00286807	209174	153	0.000731448	3.9295	1.2514	12.3391
PCSK1	41202#G52#Disorders of other cranial nerves	flexdmg	Chapter VI Diseases of the nervous system	0.0436	384111	56	2	0.0357143	384055	2269	0.00590801	6.2319	1.5185	25.5759
PCSK1	union#F009#Dementia in Alzheimer disease unspecified	flexdmg	Chapter V Mental and behavioural disorders	0.0436	241659	1612	16	0.00992556	240047	1368	0.00569888	1.7491	1.0659	2.8703
PCSK1	union#B977#Papillomavirus as the cause of diseases classified to other chapters	raredmgmtr	Chapter I Certain infectious and parasitic diseases	0.0436	215833	1139	6	0.00526778	214694	474	0.00220779	2.3933	1.0675	5.3656
PCSK1	41202#R60#Oedema not elsewhere classified	syn	Chapter XVIII Symptoms signs and abnormal clinical and laboratory findings not elsewhere classified	0.0436	239375	750	4	0.00533333	238625	414	0.00173494	3.0852	1.1494	8.2809
PTPRG	union#K904#Malabsorption due to intolerance not elsewhere classified	flexdmg	Chapter XI Diseases of the digestive system	0.0436	133061	228	7	0.0307018	132833	1864	0.0140327	2.2255	1.0472	4.7295
PTPRG	41202#J931#Other spontaneous pneumothorax	flexdmg	Chapter X Diseases of the respiratory system	0.0436	238318	226	7	0.0309735	238092	3372	0.0141626	2.2249	1.0475	4.7259
PTPRG	41202#H905#Sensorineural hearing loss unspecified	rec	Chapter VIII Diseases of the ear and mastoid process	0.0436	411112	96	1	0.0104167	411016	190	0.000462269	22.7604	3.157	164.094
PTPRG	union#D259#Leiomyoma of uterus unspecified	rec	Chapter II Neoplasms	0.0436	143662	9951	1	0.000100492	133711	77	0.000575869	0.1744	0.0243	1.2542
PTPRG	41202#K862#Cyst of pancreas	syn	Chapter XI Diseases of the digestive system	0.0436	217747	356	4	0.011236	217391	797	0.00366621	3.0882	1.1498	8.2945
RIF1	union#H354#Peripheral retinal degeneration	URmtr	Chapter VII Diseases of the eye and adnexa	0.0436	264939	325	2	0.00615385	264614	267	0.00100902	6.1304	1.5187	24.7456
RIF1	41202#R478#Other and unspecified speech disturbances	flexnonsynmtr	Chapter XVIII Symptoms signs and abnormal clinical and laboratory findings not elsewhere classified	0.0436	203321	330	7	0.0212121	202991	1964	0.00967531	2.2182	1.0477	4.6965
RIF1	union#I878#Other specified disorders of veins	ptvraredmg	Chapter IX Diseases of the circulatory system	0.0436	157483	253	3	0.0118577	157230	480	0.00305285	3.9188	1.2509	12.2763
RIF1	union#A04#Other bacterial intestinal infections	raredmgmtr	Chapter I Certain infectious and parasitic diseases	0.0436	269070	6973	18	0.00258139	262097	404	0.00154141	1.6764	1.0449	2.6897
RIF1	132587#Source of report of Q89 other congenital malformations not elsewhere classified	syn	Chapter XVII Congenital malformations deformations and chromosomal abnormalities	0.0436	419387	325	5	0.0153846	419062	2448	0.00584162	2.6591	1.0983	6.4383
RMC1	union#H659#Nonsuppurative otitis media unspecified	UR	Chapter VIII Diseases of the ear and mastoid process	0.0436	149575	426	2	0.00469484	149149	114	0.000764336	6.1666	1.5187	25.0389
RMC1	union#K573#Diverticular disease of large intestine without perforation or abscess	UR	Chapter XI Diseases of the digestive system	0.0436	197402	48583	51	0.00104975	148819	110	0.000739153	1.4206	1.0191	1.9804
RMC1	132461#Source of report of Q16 congenital malformations of ear causing impairment of hearing	UR	Chapter XVII Congenital malformations deformations and chromosomal abnormalities	0.0436	419387	54	1	0.0185185	419333	345	0.000822735	22.9143	3.1599	166.165
RMC1	union#L439#Lichen planus unspecified	flexdmg	Chapter XII Diseases of the skin and subcutaneous tissue	0.0436	154713	896	7	0.0078125	153817	545	0.00354317	2.2144	1.0476	4.6808
RMC1	41202#Block C50-C50#C50-C50 Malignant neoplasm of breast	flexnonsynmtr	Chapter II Neoplasms	0.0436	174676	14332	90	0.00627965	160344	803	0.00500798	1.2555	1.0091	1.5622
RMC1	41202#I319#Disease of pericardium unspecified	flexnonsynmtr	Chapter IX Diseases of the circulatory system	0.0436	185919	491	6	0.01222	185428	953	0.00513946	2.3947	1.0679	5.3703
RMC1	41202#R798#Other specified abnormal findings of blood chemistry	ptv	Chapter XVIII Symptoms signs and abnormal clinical and laboratory findings not elsewhere classified	0.0436	136294	4666	4	0.000857265	131628	35	0.000265901	3.2259	1.146	9.0804
RMC1	union#G458#Other transient cerebral ischaemic attacks and related syndromes	ptv	Chapter VI Diseases of the nervous system	0.0436	277271	193	1	0.00518135	277078	63	0.000227373	22.9014	3.1602	165.961
RMC1	41202#R798#Other specified abnormal findings of blood chemistry	ptv5pcnt	Chapter XVIII Symptoms signs and abnormal clinical and laboratory findings not elsewhere classified	0.0436	136294	4666	4	0.000857265	131628	35	0.000265901	3.2259	1.146	9.0804
RMC1	union#G458#Other transient cerebral ischaemic attacks and related syndromes	ptv5pcnt	Chapter VI Diseases of the nervous system	0.0436	277271	193	1	0.00518135	277078	63	0.000227373	22.9014	3.1602	165.961
RMC1	union#Block R20-R23#R20-R23 Symptoms and signs involving the skin and subcutaneous tissue	raredmgmtr	Chapter XVIII Symptoms signs and abnormal clinical and laboratory findings not elsewhere classified	0.0436	107392	12351	3	0.000242895	95041	71	0.000747046	0.325	0.1023	1.0319
RMC1	union#J33#Nasal polyp	syn	Chapter X Diseases of the respiratory system	0.0436	131848	6838	31	0.00453349	125010	380	0.00303976	1.4936	1.0349	2.1557
SLTM	union#M500#Cervical disc disorder with myelopathy	flexnonsynmtr	Chapter XIII Diseases of the musculoskeletal system and connective tissue	0.0436	119664	692	7	0.0101156	118972	546	0.00458932	2.2165	1.0477	4.6891
SLTM	union#K62#Other diseases of anus and rectum	ptv	Chapter XI Diseases of the digestive system	0.0436	182229	40946	13	0.000317491	141283	22	0.000155716	2.0392	1.0272	4.0484
SLTM	union#K57#Diverticular disease of intestine	ptv	Chapter XI Diseases of the digestive system	0.0436	209544	58379	16	0.000274071	151165	21	0.000138921	1.9731	1.0296	3.7814
SLTM	union#L893#Stage IV decubitus ulcer	ptv	Chapter XII Diseases of the skin and subcutaneous tissue	0.0436	151262	259	1	0.003861	151003	25	0.00016556	23.4074	3.1598	173.399
SLTM	40001#F01#Vascular dementia	ptv5pcnt	Chapter V Mental and behavioural disorders	0.0436	308937	212	1	0.00471698	308725	64	0.000207304	22.857	3.1563	165.524
SLTM	union#N130#Hydronephrosis with ureteropelvic junction obstruction	syn	Chapter XIV Diseases of the genitourinary system	0.0436	171013	305	3	0.00983607	170708	432	0.00253064	3.9155	1.2508	12.2566
TNK2	union#H546#Moderate visual impairment monocular	URmtr	Chapter VII Diseases of the eye and adnexa	0.0436	264648	34	1	0.0294118	264614	346	0.00130756	23.1449	3.1566	169.701
TNK2	41202#M331#Other dermatomyositis	ptv	Chapter XIII Diseases of the musculoskeletal system and connective tissue	0.0436	297649	39	1	0.025641	297610	339	0.00113907	23.0765	3.1593	168.56
TNK2	union#R683#Clubbing of fingers	rec	Chapter XVIII Symptoms signs and abnormal clinical and laboratory findings not elsewhere classified	0.0436	59000	36	1	0.0277778	58964	72	0.00122108	23.3698	3.159	172.887
TNK2	40001#I33#Acute and subacute endocarditis	rec	Chapter IX Diseases of the circulatory system	0.0436	407777	33	1	0.030303	407744	549	0.00134643	23.1782	3.1616	169.926
TNK2	40002#I77#Other disorders of arteries and arterioles	rec	Chapter IX Diseases of the circulatory system	0.0436	407777	33	1	0.030303	407744	549	0.00134643	23.1782	3.1616	169.926
TNK2	40001#I330#Acute and subacute infective endocarditis	rec	Chapter IX Diseases of the circulatory system	0.0436	407777	33	1	0.030303	407744	549	0.00134643	23.1782	3.1616	169.926
TNRC6B	union#J9610#Chronic respiratory failure Type I [hypoxic]	UR	Chapter X Diseases of the respiratory system	0.0436	173625	35	1	0.0285714	173590	220	0.00126735	23.1778	3.1588	170.069
TNRC6B	union#D101#Benign neoplasm: Tongue	flexdmg	Chapter II Neoplasms	0.0436	258100	197	3	0.0152284	257903	1013	0.00392783	3.9215	1.2517	12.2862
TNRC6B	41202#J9690#Respiratory failure unspecified Type I [hypoxic]	ptvraredmg	Chapter X Diseases of the respiratory system	0.0436	295080	98	2	0.0204082	294982	992	0.00336292	6.1742	1.52	25.0796
TNRC6B	41202#I861#Scrotal varices	syn	Chapter IX Diseases of the circulatory system	0.0436	138424	203	3	0.0147783	138221	526	0.0038055	3.9267	1.2517	12.318
TNRC6B	union#D057#Other carcinoma in situ of breast	syn	Chapter II Neoplasms	0.0436	135317	191	3	0.0157068	135126	547	0.00404807	3.926	1.251	12.3211
TNRC6B	6152#5#Blood clot in the leg (DVT)	syn	Chapter IX Diseases of the circulatory system	0.0436	383647	8616	22	0.00255339	375031	1471	0.00392234	0.6501	0.4265	0.9909
UBB	union#Block K90-K93#K90-K93 Other diseases of the digestive system	flexdmg	Chapter XI Diseases of the digestive system	0.0436	165177	23779	15	0.000630809	141398	47	0.000332395	1.8983	1.0614	3.3953
UBB	union#Block K90-K93#K90-K93 Other diseases of the digestive system	flexnonsynmtr	Chapter XI Diseases of the digestive system	0.0436	165177	23779	15	0.000630809	141398	47	0.000332395	1.8983	1.0614	3.3953
UBB	20002#1537#joint pain	ptv	Chapter XIII Diseases of the musculoskeletal system and connective tissue	0.0436	330356	1400	2	0.00142857	328956	76	0.000231034	6.1908	1.519	25.2315
UBB	20002#1537#joint pain	ptv5pcnt	Chapter XIII Diseases of the musculoskeletal system and connective tissue	0.0436	330356	1400	2	0.00142857	328956	76	0.000231034	6.1908	1.519	25.2315
UBB	union#Block K90-K93#K90-K93 Other diseases of the digestive system	ptvraredmg	Chapter XI Diseases of the digestive system	0.0436	165177	23779	15	0.000630809	141398	47	0.000332395	1.8983	1.0614	3.3953
UBB	41202#Block I30-I52#I30-I52 Other forms of heart disease	raredmg	Chapter IX Diseases of the circulatory system	0.0436	249611	26579	6	0.000225742	223032	19	8.51896e-05	2.6503	1.0584	6.6366
UBB	41202#Block I30-I52#I30-I52 Other forms of heart disease	raredmgmtr	Chapter IX Diseases of the circulatory system	0.0436	249611	26579	6	0.000225742	223032	19	8.51896e-05	2.6503	1.0584	6.6366
UBR2	40002#Block J09-J18#J09-J18 Influenza and pneumonia	URmtr	Chapter X Diseases of the respiratory system	0.0436	292684	3510	7	0.0019943	289174	260	0.000899113	2.2205	1.0474	4.7077
UBR2	union#I839#Varicose veins of lower extremities without ulcer or inflammation	flexnonsynmtr	Chapter IX Diseases of the circulatory system	0.0436	181513	13951	105	0.00752634	167562	1024	0.00611117	1.2333	1.0082	1.5088
UBR2	20002#1065#hypertension	flexnonsynmtr	Chapter IX Diseases of the circulatory system	0.0436	288295	111896	755	0.00674734	176399	1081	0.00612815	1.1017	1.0036	1.2094
UBR2	132291#Source of report of O87 venous complications in puerperium	flexnonsynmtr	Chapter XV Pregnancy childbirth and the puerperium	0.0436	226095	127	3	0.023622	225968	1380	0.00610706	3.9374	1.2512	12.3908
UBR3	union#K72#Hepatic failure not elsewhere classified	UR	Chapter XI Diseases of the digestive system	0.0436	110703	1039	4	0.00384986	109664	136	0.00124015	3.1125	1.1494	8.4284
UBR3	41202#Block H25-H28#H25-H28 Disorders of lens	UR	Chapter VII Diseases of the eye and adnexa	0.0436	371917	46760	79	0.00168948	325157	426	0.00131014	1.29	1.0145	1.6404
UBR3	union#H02#Other disorders of eyelid	UR	Chapter VII Diseases of the eye and adnexa	0.0436	260593	15053	28	0.00186009	245540	302	0.00122994	1.5133	1.0271	2.2296
UBR3	41202#Block L55-L59#L55-L59 Radiation-related disorders of the skin and subcutaneous tissue	URmtr	Chapter XII Diseases of the skin and subcutaneous tissue	0.0436	343575	3580	7	0.00195531	339995	300	0.000882366	2.2184	1.0477	4.6969
UBR3	union#D758#Other specified diseases of blood and blood-forming organs	flexdmg	Chapter III Diseases of the blood and blood-forming organs and certain disorders involving the immune mechanism	0.0436	360554	315	4	0.0126984	360239	1495	0.00415002	3.0863	1.1496	8.2861
UBR3	union#R31#Unspecified haematuria	flexnonsynmtr	Chapter XVIII Symptoms signs and abnormal clinical and laboratory findings not elsewhere classified	0.0436	95071	21150	98	0.00463357	73921	268	0.00362549	1.2793	1.0146	1.6132
UBR3	41202#C329#Malignant neoplasm: Larynx unspecified	raredmg	Chapter II Neoplasms	0.0436	149771	102	2	0.0196078	149669	483	0.00322712	6.1775	1.5194	25.1153
UBR3	131375#Source of report of I67 other cerebrovascular diseases	rec	Chapter IX Diseases of the circulatory system	0.0436	353770	8862	6	0.000677048	344908	96	0.000278335	2.4335	1.0664	5.5532
UBR3	41202#C211#Malignant neoplasm: Anal canal	rec	Chapter II Neoplasms	0.0436	238880	159	1	0.00628931	238721	66	0.000276473	22.886	3.1569	165.914
APBA1	41202#Block O30-O48#O30-O48 Maternal care related to the fetus and amniotic cavity and possible delivery problems	URmtr	Chapter XV Pregnancy childbirth and the puerperium	0.0437	217309	5106	7	0.00137094	212203	130	0.000612621	2.2395	1.0463	4.7935
APBA1	41202#K051#Chronic gingivitis	URmtr	Chapter XI Diseases of the digestive system	0.0437	238051	70	1	0.0142857	237981	151	0.000634504	22.8266	3.1498	165.424
APBA1	41202#L72#Follicular cysts of skin and subcutaneous tissue	flexdmg	Chapter XII Diseases of the skin and subcutaneous tissue	0.0437	367689	9617	30	0.00311948	358072	1614	0.00450747	0.6911	0.4813	0.9923
APBA1	union#C921#Chronic myeloid leukaemia [CML] BCR|ABL-positive	flexdmg	Chapter II Neoplasms	0.0437	214798	285	4	0.0140351	214513	984	0.00458713	3.089	1.149	8.3043
APBA1	union#M2559#Pain in joint Site unspecified	flexnonsynmtr	Chapter XIII Diseases of the musculoskeletal system and connective tissue	0.0437	118422	159	3	0.0188679	118263	576	0.0048705	3.9292	1.2499	12.3517
APBA1	union#C172#Malignant neoplasm: Ileum	ptv	Chapter II Neoplasms	0.0437	215788	158	1	0.00632911	215630	60	0.000278254	22.8843	3.1519	166.152
APBA1	union#C172#Malignant neoplasm: Ileum	ptv5pcnt	Chapter II Neoplasms	0.0437	215788	158	1	0.00632911	215630	60	0.000278254	22.8843	3.1519	166.152
APBA1	41202#M950#Acquired deformity of nose	ptvraredmg	Chapter XIII Diseases of the musculoskeletal system and connective tissue	0.0437	297822	212	3	0.0141509	297610	1088	0.00365579	3.912	1.2496	12.2474
APBA1	union#K22#Other diseases of oesophagus	ptvraredmg	Chapter XI Diseases of the digestive system	0.0437	185316	42089	126	0.00299366	143227	524	0.00365853	0.8177	0.673	0.9936
APBA1	130793#Source of report of E66 obesity	ptvraredmg	Chapter IV Endocrine nutritional and metabolic diseases	0.0437	408309	40484	122	0.00301354	367825	1339	0.00364032	0.8273	0.6871	0.9961
APBA1	40011#8071#Squamous cell carcinoma keratinizing	rec	Chapter II Neoplasms	0.0437	315442	470	1	0.00212766	314972	29	9.20717e-05	23.1559	3.1477	170.343
BSN	union#F17#Mental and behavioural disorders due to use of tobacco	UR	Chapter V Mental and behavioural disorders	0.0437	256492	36830	85	0.0023079	219662	397	0.00180732	1.2776	1.0105	1.6153
BSN	132449#Source of report of Q10 congenital malformations of eyelid lachrymal apparatus and orbit	flexdmg	Chapter XVII Congenital malformations deformations and chromosomal abnormalities	0.0437	419387	132	4	0.030303	419255	4172	0.00995098	3.1091	1.1488	8.4149
BSN	131615#Source of report of K41 femoral hernia	flexnonsynmtr	Chapter XI Diseases of the digestive system	0.0437	325234	1368	39	0.0285088	323866	6621	0.0204436	1.4061	1.0217	1.9351
BSN	union#E668#Other obesity	flexnonsynmtr	Chapter IV Endocrine nutritional and metabolic diseases	0.0437	210905	3642	91	0.0249863	207263	4184	0.0201869	1.2438	1.0079	1.535
BSN	union#N421#Congestion and haemorrhage of prostate	ptvraredmg	Chapter XIV Diseases of the genitourinary system	0.0437	118215	272	5	0.0183824	117943	823	0.00697795	2.665	1.0973	6.4724
BSN	131151#Source of report of H16 keratitis	raredmg	Chapter VII Diseases of the eye and adnexa	0.0437	419387	1498	3	0.00200267	417889	2576	0.00616432	0.3235	0.1042	1.0049
BSN	union#M841#Nonunion of fracture [pseudarthrosis]	rec	Chapter XIII Diseases of the musculoskeletal system and connective tissue	0.0437	140965	1307	12	0.00918133	139658	689	0.00493348	1.869	1.0535	3.3159
BSN	union#M82#Osteoporosis in diseases classified elsewhere	rec	Chapter XIII Diseases of the musculoskeletal system and connective tissue	0.0437	139815	157	3	0.0191083	139658	689	0.00493348	3.9292	1.2503	12.3474
BSN	20001#1019#small intestine|small bowel cancer	syn	Chapter II Neoplasms	0.0437	309987	192	6	0.03125	309795	4099	0.0132313	2.4057	1.0664	5.4272
GCK	union#M215#Acquired clawhand clubhand clawfoot and clubfoot	flexnonsynmtr	Chapter XIII Diseases of the musculoskeletal system and connective tissue	0.0437	107286	180	2	0.0111111	107106	195	0.00182063	6.1602	1.5179	24.9999
GCK	41202#K269#Duodenal ulcer; Unspecified as acute or chronic without haemorrhage or perforation	flexnonsynmtr	Chapter XI Diseases of the digestive system	0.0437	171171	1183	6	0.00507185	169988	361	0.00212368	2.3953	1.0668	5.3781
GCK	40006#C155#Malignant neoplasm: Lower third of oesophagus	flexnonsynmtr	Chapter II Neoplasms	0.0437	188465	627	4	0.00637959	187838	390	0.00207626	3.0859	1.1488	8.2896
GCK	union#H902#Conductive hearing loss unspecified	ptv	Chapter VIII Diseases of the ear and mastoid process	0.0437	165290	388	1	0.00257732	164902	18	0.000109156	23.6698	3.152	177.75
GCK	41202#M22#Disorders of patella	ptv	Chapter XIII Diseases of the musculoskeletal system and connective tissue	0.0437	265893	516	1	0.00193798	265377	22	8.29009e-05	23.4206	3.1509	174.082
GCK	union#Z13#Special screening examination for other diseases and disorders	ptv	Chapter XXI Factors influencing health status and contact with health services	0.0437	163954	16347	4	0.000244693	147607	10	6.77475e-05	3.6125	1.1328	11.5197
GCK	union#O990#Anaemia complicating pregnancy childbirth and the puerperium	ptv	Chapter XV Pregnancy childbirth and the puerperium	0.0437	192672	859	1	0.00116414	191813	9	4.69207e-05	24.8386	3.1434	196.274
GCK	union#H902#Conductive hearing loss unspecified	ptv5pcnt	Chapter VIII Diseases of the ear and mastoid process	0.0437	165290	388	1	0.00257732	164902	18	0.000109156	23.6698	3.152	177.75
GCK	41202#M22#Disorders of patella	ptv5pcnt	Chapter XIII Diseases of the musculoskeletal system and connective tissue	0.0437	265893	516	1	0.00193798	265377	22	8.29009e-05	23.4206	3.1509	174.082
GCK	union#Z13#Special screening examination for other diseases and disorders	ptv5pcnt	Chapter XXI Factors influencing health status and contact with health services	0.0437	163954	16347	4	0.000244693	147607	10	6.77475e-05	3.6125	1.1328	11.5197
GCK	union#O990#Anaemia complicating pregnancy childbirth and the puerperium	ptv5pcnt	Chapter XV Pregnancy childbirth and the puerperium	0.0437	192672	859	1	0.00116414	191813	9	4.69207e-05	24.8386	3.1434	196.274
GCK	131447#Source of report of J13 pneumonia due to streptococcus pneumoniae	syn	Chapter X Diseases of the respiratory system	0.0437	365787	897	4	0.00445931	364890	530	0.00145249	3.0794	1.1489	8.2533
GIGYF1	41202#D02#Carcinoma in situ of middle ear and respiratory system	ptv	Chapter II Neoplasms	0.0437	175164	99	1	0.010101	175065	78	0.000445549	22.8921	3.153	166.207
GIGYF1	41202#D02#Carcinoma in situ of middle ear and respiratory system	ptv5pcnt	Chapter II Neoplasms	0.0437	175164	99	1	0.010101	175065	78	0.000445549	22.8921	3.153	166.207
GIGYF1	20002#1472#emphysema	ptvraredmg	Chapter X Diseases of the respiratory system	0.0437	234085	170	4	0.0235294	233915	1804	0.0077122	3.1004	1.1488	8.3673
GIGYF1	41202#K768#Other specified diseases of liver	syn	Chapter XI Diseases of the digestive system	0.0437	189561	260	4	0.0153846	189301	952	0.00502903	3.0913	1.149	8.3168
HNF1A	union#J359#Chronic disease of tonsils and adenoids unspecified	flexdmg	Chapter X Diseases of the respiratory system	0.0437	173693	103	3	0.0291262	173590	1310	0.00754652	3.9453	1.2496	12.4569
HNF1A	union#K22#Other diseases of oesophagus	flexnonsynmtr	Chapter XI Diseases of the digestive system	0.0437	185316	42089	141	0.00335004	143227	393	0.0027439	1.2217	1.0075	1.4813
HNF1A	union#B952#Streptococcus group D and enterococcus as the cause of diseases classified to other chapters	syn	Chapter I Certain infectious and parasitic diseases	0.0437	208671	640	6	0.009375	208031	820	0.00394172	2.3914	1.0672	5.3589
HNF1A	union#Chapter XVIII#Chapter XVIII Symptoms| signs and abnormal clinical and laboratory findings| not elsewhere classified	syn	Chapter XVIII Symptoms signs and abnormal clinical and laboratory findings not elsewhere classified	0.0437	294101	200904	741	0.00368833	93197	390	0.00418468	0.8809	0.7791	0.9961
HNF4A	41202#Block I80-I89#I80-I89 Diseases of veins| lymphatic vessels and lymph nodes| not elsewhere classified	UR	Chapter IX Diseases of the circulatory system	0.0437	335840	32882	35	0.00106441	302958	219	0.000722872	1.473	1.0308	2.1049
HNF4A	41202#K573#Diverticular disease of large intestine without perforation or abscess	URmtr	Chapter XI Diseases of the digestive system	0.0437	257746	24548	16	0.000651784	233198	87	0.000373074	1.7476	1.0252	2.9788
HNF4A	union#Z81#Family history of mental and behavioural disorders	flexnonsynmtr	Chapter XXI Factors influencing health status and contact with health services	0.0437	154865	293	4	0.0136519	154572	689	0.00445747	3.0912	1.1491	8.3159
HNF4A	41202#R748#Abnormal levels of other serum enzymes	flexnonsynmtr	Chapter XVIII Symptoms signs and abnormal clinical and laboratory findings not elsewhere classified	0.0437	178824	76	2	0.0263158	178748	777	0.0043469	6.1905	1.517	25.2624
HNF4A	41202#C71#Malignant neoplasm of brain	ptv	Chapter II Neoplasms	0.0437	238102	884	1	0.00113122	237218	11	4.63708e-05	24.4216	3.1495	189.367
HNF4A	41202#C71#Malignant neoplasm of brain	ptv5pcnt	Chapter II Neoplasms	0.0437	238102	884	1	0.00113122	237218	11	4.63708e-05	24.4216	3.1495	189.367
IGF1R	41202#M4196#Scoliosis unspecified Lumbar region	UR	Chapter XIII Diseases of the musculoskeletal system and connective tissue	0.0437	200183	190	2	0.0105263	199993	346	0.00173006	6.1385	1.5179	24.8247
IGF1R	union#J341#Cyst and mucocele of nose and nasal sinus	ptvraredmg	Chapter X Diseases of the respiratory system	0.0437	173754	164	3	0.0182927	173590	820	0.00472377	3.926	1.2504	12.3268
IGF1R	41202#M501#Cervical disc disorder with radiculopathy	rec	Chapter XIII Diseases of the musculoskeletal system and connective tissue	0.0437	272566	617	2	0.00324149	271949	144	0.000529511	6.1383	1.5171	24.8365
IGF1R	union#N318#Other neuromuscular dysfunction of bladder	syn	Chapter XIV Diseases of the genitourinary system	0.0437	158420	903	12	0.013289	157517	1127	0.00715478	1.8689	1.0542	3.3134
IGF1R	41202#R74#Abnormal serum enzyme levels	syn	Chapter XVIII Symptoms signs and abnormal clinical and laboratory findings not elsewhere classified	0.0437	192751	106	3	0.0283019	192645	1412	0.00732954	3.9447	1.2501	12.4476
IP6K1	41202#D50#Iron deficiency anaemia	flexnonsynmtr	Chapter III Diseases of the blood and blood-forming organs and certain disorders involving the immune mechanism	0.0437	373875	9658	16	0.00165666	364217	347	0.000952729	1.7401	1.0537	2.8734
IP6K1	41202#D683#Haemorrhagic disorder due to circulating anticoagulants	syn	Chapter III Diseases of the blood and blood-forming organs and certain disorders involving the immune mechanism	0.0437	238461	35	1	0.0285714	238426	303	0.00127083	23.1142	3.1539	169.398
IP6K1	union#M907#Fracture of bone in neoplastic disease	syn	Chapter XIII Diseases of the musculoskeletal system and connective tissue	0.0437	114173	728	3	0.00412088	113445	119	0.00104897	3.9406	1.2501	12.4217
IRS2	union#N39#Other disorders of urinary system	ptv	Chapter XIV Diseases of the genitourinary system	0.0437	180512	47422	8	0.000168698	133090	8	6.01097e-05	2.8068	1.0534	7.479
IRS2	union#N39#Other disorders of urinary system	ptv5pcnt	Chapter XIV Diseases of the genitourinary system	0.0437	180512	47422	8	0.000168698	133090	8	6.01097e-05	2.8068	1.0534	7.479
IRS2	41202#K591#Functional diarrhoea	ptvraredmg	Chapter XI Diseases of the digestive system	0.0437	202399	145	2	0.0137931	202254	459	0.00226942	6.1488	1.5184	24.8995
IRS2	union#E870#Hyperosmolality and hypernatraemia	raredmg	Chapter IV Endocrine nutritional and metabolic diseases	0.0437	176203	1194	5	0.0041876	175009	276	0.00157706	2.6623	1.0974	6.4589
IRS2	41202#Q211#Atrial septal defect	syn	Chapter XVII Congenital malformations deformations and chromosomal abnormalities	0.0437	416590	406	5	0.0123153	416184	1946	0.00467582	2.6542	1.0975	6.4189
MC4R	41202#Block Q00-Q07#Q00-Q07 Congenital malformations of the nervous system	UR	Chapter XVII Congenital malformations deformations and chromosomal abnormalities	0.0437	318884	108	1	0.00925926	318776	131	0.000410947	22.7328	3.1495	164.084
MC4R	union#B948#Sequelae of other specified infectious and parasitic diseases	UR	Chapter I Certain infectious and parasitic diseases	0.0437	277338	99	1	0.010101	277239	124	0.000447268	22.8041	3.1554	164.805
MC4R	40002#ChapterXXI#Chapter XXI Factors influencing health status and contact with health services	URmtr	Chapter XXI Factors influencing health status and contact with health services	0.0437	271352	146	1	0.00684932	271206	82	0.000302353	22.8027	3.1527	164.927
MC4R	41202#H919#Hearing loss unspecified	flexdmg	Chapter VIII Diseases of the ear and mastoid process	0.0437	411584	568	5	0.00880282	411016	1372	0.00333807	2.6516	1.0976	6.4057
MC4R	union#Q80#Congenital ichthyosis	ptv	Chapter XVII Congenital malformations deformations and chromosomal abnormalities	0.0437	403455	106	1	0.00943396	403349	169	0.000418992	22.7208	3.1525	163.752
MC4R	union#Q80#Congenital ichthyosis	ptv5pcnt	Chapter XVII Congenital malformations deformations and chromosomal abnormalities	0.0437	403455	106	1	0.00943396	403349	169	0.000418992	22.7208	3.1525	163.752
MC4R	6152#9#Hayfever allergic rhinitis or eczema	ptvraredmg	Chapter X Diseases of the respiratory system	0.0437	386886	96365	238	0.00246978	290521	832	0.00286382	0.8621	0.7463	0.9958
MC4R	union#I35#Nonrheumatic aortic valve disorders	ptvraredmg	Chapter IX Diseases of the circulatory system	0.0437	126622	7080	28	0.0039548	119542	313	0.00261833	1.5125	1.0267	2.228
MC4R	union#J351#Hypertrophy of tonsils	raredmg	Chapter X Diseases of the respiratory system	0.0437	152991	330	3	0.00909091	152661	357	0.00233851	3.914	1.2499	12.2567
MC4R	41202#Block I20-I25#I20-I25 Ischaemic heart diseases	raredmgmtr	Chapter IX Diseases of the circulatory system	0.0437	233414	34179	46	0.00134586	199235	192	0.000963686	1.3971	1.0125	1.9278
MC4R	union#M5458#Low back pain Sacral and sacrococcygeal region	raredmgmtr	Chapter XIII Diseases of the musculoskeletal system and connective tissue	0.0437	103023	411	2	0.00486618	102612	81	0.000789381	6.1898	1.5168	25.2593
PCSK1	41202#I13#Hypertensive heart and renal disease	UR	Chapter IX Diseases of the circulatory system	0.0437	173930	39	1	0.025641	173891	198	0.00113864	23.0852	3.154	168.966
PCSK1	union#M465#Other infective spondylopathies	UR	Chapter XIII Diseases of the musculoskeletal system and connective tissue	0.0437	139699	41	1	0.0243902	139658	151	0.00108121	23.0972	3.1549	169.096
PCSK1	union#M1990#Arthrosis unspecified Multiple sites	UR	Chapter XIII Diseases of the musculoskeletal system and connective tissue	0.0437	106653	1132	4	0.00353357	105521	120	0.00113721	3.1147	1.1482	8.4491
PCSK1	20002#1538#arthritis (nos)	URmtr	Chapter XIII Diseases of the musculoskeletal system and connective tissue	0.0437	286436	3262	6	0.00183936	283174	217	0.000766313	2.4029	1.0669	5.4116
PCSK1	union#D509#Iron deficiency anaemia unspecified	flexdmg	Chapter III Diseases of the blood and blood-forming organs and certain disorders involving the immune mechanism	0.0437	346387	13590	97	0.0071376	332797	1917	0.00576027	1.2408	1.0111	1.5227
PCSK1	20002#1351#uterine fibroids	ptv	Chapter XIV Diseases of the genitourinary system	0.0437	200869	6460	5	0.000773994	194409	55	0.000282909	2.7372	1.0954	6.84
PCSK1	20002#1351#uterine fibroids	ptv5pcnt	Chapter XIV Diseases of the genitourinary system	0.0437	200869	6460	5	0.000773994	194409	55	0.000282909	2.7372	1.0954	6.84
PCSK1	41202#G35#Multiple sclerosis	rec	Chapter VI Diseases of the nervous system	0.0437	295756	824	1	0.00121359	294932	15	5.08592e-05	23.8896	3.1519	181.069
PTPRG	union#M502#Other cervical disc displacement	UR	Chapter XIII Diseases of the musculoskeletal system and connective tissue	0.0437	140257	599	4	0.0066778	139658	303	0.00216959	3.0919	1.1492	8.3187
PTPRG	41202#I24#Other acute ischaemic heart diseases	flexdmg	Chapter IX Diseases of the circulatory system	0.0437	210629	1606	33	0.0205479	209023	2977	0.0142425	1.452	1.0267	2.0536
PTPRG	union#I872#Venous insufficiency (chronic)(peripheral)	flexnonsynmtr	Chapter IX Diseases of the circulatory system	0.0437	133235	649	16	0.0246533	132586	1895	0.0142926	1.7432	1.0592	2.869
PTPRG	41202#R50#Fever of other and unknown origin	ptvraredmg	Chapter XVIII Symptoms signs and abnormal clinical and laboratory findings not elsewhere classified	0.0437	230752	2523	25	0.00990884	228229	1465	0.00641899	1.5491	1.0412	2.3048
PTPRG	41202#I67#Other cerebrovascular diseases	raredmg	Chapter IX Diseases of the circulatory system	0.0437	323078	762	9	0.011811	322316	1802	0.00559079	2.1259	1.1	4.1084
PTPRG	union#H111#Conjunctival degenerations and deposits	rec	Chapter VII Diseases of the eye and adnexa	0.0437	204852	88	1	0.0113636	204764	103	0.000503018	22.8391	3.1512	165.529
RIF1	union#I455#Other specified heart block	UR	Chapter IX Diseases of the circulatory system	0.0437	113100	267	2	0.00749064	112833	138	0.00122305	6.1632	1.5181	25.0215
RIF1	union#H211#Other vascular disorders of iris and ciliary body	rec	Chapter VII Diseases of the eye and adnexa	0.0437	196498	66	1	0.0151515	196432	132	0.000671988	22.8788	3.1514	166.1
RIF1	union#M2595#Joint disorder unspecified Pelvic region and thigh	syn	Chapter XIII Diseases of the musculoskeletal system and connective tissue	0.0437	139714	56	2	0.0357143	139658	825	0.00590729	6.2327	1.5171	25.606
RIF1	union#N320#Bladder-neck obstruction	syn	Chapter XIV Diseases of the genitourinary system	0.0437	124977	2722	25	0.00918442	122255	730	0.00597113	1.5431	1.0339	2.3032
RMC1	41202#I829#Embolism and thrombosis of unspecified vein	flexnonsynmtr	Chapter IX Diseases of the circulatory system	0.0437	322382	66	2	0.030303	322316	1615	0.00501061	6.2055	1.5177	25.3735
RMC1	41202#D046#Carcinoma in situ: Skin of upper limb including shoulder	ptv	Chapter II Neoplasms	0.0437	244707	195	1	0.00512821	244512	55	0.000224938	22.9107	3.1546	166.392
RMC1	41202#M1096#Gout unspecified Lower leg	ptv	Chapter XIII Diseases of the musculoskeletal system and connective tissue	0.0437	164983	184	1	0.00543478	164799	39	0.000236652	23.0853	3.1549	168.925
RMC1	41202#D046#Carcinoma in situ: Skin of upper limb including shoulder	ptv5pcnt	Chapter II Neoplasms	0.0437	244707	195	1	0.00512821	244512	55	0.000224938	22.9107	3.1546	166.392
RMC1	41202#M1096#Gout unspecified Lower leg	ptv5pcnt	Chapter XIII Diseases of the musculoskeletal system and connective tissue	0.0437	164983	184	1	0.00543478	164799	39	0.000236652	23.0853	3.1549	168.925
RMC1	union#M253#Other instability of joint	raredmgmtr	Chapter XIII Diseases of the musculoskeletal system and connective tissue	0.0437	119726	461	2	0.00433839	119265	84	0.000704314	6.1822	1.5164	25.204
RMC1	41202#R060#Dyspnoea	syn	Chapter XVIII Symptoms signs and abnormal clinical and laboratory findings not elsewhere classified	0.0437	259230	5564	25	0.00449317	253666	739	0.00291328	1.5448	1.036	2.3033
SLTM	40006#C61#Malignant neoplasm of prostate	URmtr	Chapter II Neoplasms	0.0437	159194	12399	1	8.06517e-05	146795	71	0.000483668	0.1667	0.0232	1.1998
SLTM	union#K57#Diverticular disease of intestine	flexnonsynmtr	Chapter XI Diseases of the digestive system	0.0437	209544	58379	287	0.00491615	151165	643	0.00425363	1.1565	1.006	1.3296
SLTM	41202#L732#Hidradenitis suppurativa	ptvraredmg	Chapter XII Diseases of the skin and subcutaneous tissue	0.0437	268562	172	2	0.0116279	268390	514	0.00191512	6.1313	1.5169	24.7827
SLTM	union#Chapter XIII#Chapter XIII Diseases of the musculoskeletal system and connective tissue	ptvraredmg	Chapter XIII Diseases of the musculoskeletal system and connective tissue	0.0437	293228	165649	289	0.00174465	127579	265	0.00207714	0.8396	0.7106	0.9921
SLTM	41202#H720#Central perforation of tympanic membrane	raredmg	Chapter VIII Diseases of the ear and mastoid process	0.0437	411207	191	2	0.0104712	411016	709	0.00172499	6.1239	1.5174	24.7146
SLTM	union#Chapter XI#Chapter XI Diseases of the digestive system	raredmg	Chapter XI Diseases of the digestive system	0.0437	360819	213011	336	0.00157738	147808	275	0.00186052	0.8476	0.7226	0.9942
SLTM	41202#C931#Chronic myelomonocytic leukaemia	raredmgmtr	Chapter II Neoplasms	0.0437	206964	69	1	0.0144928	206895	133	0.000642838	22.8618	3.1513	165.858
SLTM	20002#1478#cervical spondylosis	rec	Chapter XIII Diseases of the musculoskeletal system and connective tissue	0.0437	273588	2966	3	0.00101146	270622	69	0.000254968	3.97	1.2489	12.62
TNK2	41202#M068#Other specified rheumatoid arthritis	URmtr	Chapter XIII Diseases of the musculoskeletal system and connective tissue	0.0437	217130	33	1	0.030303	217097	293	0.00134963	23.1233	3.1492	169.784
TNK2	131647#Source of report of K62 other diseases of anus and rectum	ptv	Chapter XI Diseases of the digestive system	0.0437	386944	39759	56	0.00140849	347185	363	0.00104555	1.3476	1.0169	1.7859
TNK2	131343#Source of report of I44 atrioventricular and left bundle branch block	ptv5pcnt	Chapter IX Diseases of the circulatory system	0.0437	298636	10506	7	0.000666286	288130	406	0.00140909	0.4725	0.2238	0.9977
TNK2	41202#K121#Other forms of stomatitis	ptv5pcnt	Chapter XI Diseases of the digestive system	0.0437	238227	246	2	0.00813008	237981	318	0.00133624	6.126	1.5168	24.7413
TNK2	union#N85#Other noninflammatory disorders of uterus except cervix	raredmg	Chapter XIV Diseases of the genitourinary system	0.0437	110656	19397	65	0.00335103	91259	401	0.00439409	0.7618	0.5859	0.9905
TNRC6B	41202#N202#Calculus of kidney with calculus of ureter	UR	Chapter XIV Diseases of the genitourinary system	0.0437	217915	579	3	0.00518135	217336	289	0.00132974	3.9116	1.2505	12.2356
TNRC6B	41202#G992#Myelopathy in diseases classified elsewhere	ptv	Chapter VI Diseases of the nervous system	0.0437	289724	212	1	0.00471698	289512	60	0.000207245	22.8635	3.154	165.739
TNRC6B	41202#G992#Myelopathy in diseases classified elsewhere	ptv5pcnt	Chapter VI Diseases of the nervous system	0.0437	289724	212	1	0.00471698	289512	60	0.000207245	22.8635	3.154	165.739
TNRC6B	union#F31#Bipolar affective disorder	ptvraredmg	Chapter V Mental and behavioural disorders	0.0437	225136	3144	18	0.00572519	221992	759	0.00341904	1.6784	1.0503	2.6821
TNRC6B	union#E236#Other disorders of pituitary gland	ptvraredmg	Chapter IV Endocrine nutritional and metabolic diseases	0.0437	238636	96	2	0.0208333	238540	820	0.00343758	6.1681	1.5176	25.0699
TNRC6B	41202#F05#Delirium not induced by alcohol and other psychoactive substances	syn	Chapter V Mental and behavioural disorders	0.0437	361116	1107	9	0.00813008	360009	1383	0.00384157	2.1255	1.1006	4.1047
UBB	131081#Source of report of G59 mononeuropathy in DCE	UR	Chapter VI Diseases of the nervous system	0.0437	282891	281	1	0.00355872	282610	44	0.000155692	22.9356	3.149	167.051
UBB	131081#Source of report of G59 mononeuropathy in DCE	URmtr	Chapter VI Diseases of the nervous system	0.0437	282891	281	1	0.00355872	282610	44	0.000155692	22.9356	3.149	167.051
UBB	union#M893#Hypertrophy of bone	flexdmg	Chapter XIII Diseases of the musculoskeletal system and connective tissue	0.0437	116594	137	1	0.00729927	116457	37	0.000317714	23.1359	3.1518	169.831
UBB	union#H472#Optic atrophy	flexdmg	Chapter VII Diseases of the eye and adnexa	0.0437	264747	133	1	0.0075188	264614	88	0.00033256	22.7726	3.149	164.685
UBB	40006#C811#Nodular sclerosis (classical) Hodgkin lymphoma	flexnonsynmtr	Chapter II Neoplasms	0.0437	319003	124	1	0.00806452	318879	114	0.000357502	22.7332	3.1498	164.075
UBB	20002#1349#ovarian cyst or cysts	flexnonsynmtr	Chapter XIV Diseases of the genitourinary system	0.0437	198074	3538	4	0.00113058	194536	70	0.000359831	3.1444	1.1474	8.6174
UBB	union#M893#Hypertrophy of bone	ptvraredmg	Chapter XIII Diseases of the musculoskeletal system and connective tissue	0.0437	116594	137	1	0.00729927	116457	37	0.000317714	23.1359	3.1518	169.831
UBB	union#H472#Optic atrophy	ptvraredmg	Chapter VII Diseases of the eye and adnexa	0.0437	264747	133	1	0.0075188	264614	88	0.00033256	22.7726	3.149	164.685
UBB	union#I800#Phlebitis and thrombophlebitis of superficial vessels of lower extremities	syn	Chapter IX Diseases of the circulatory system	0.0437	144555	553	3	0.00542495	144002	200	0.00138887	3.9219	1.2504	12.3013
UBB	union#I600#Subarachnoid haemorrhage from carotid siphon and bifurcation	syn	Chapter IX Diseases of the circulatory system	0.0437	182624	33	1	0.030303	182591	246	0.00134727	23.1637	3.1527	170.188
UBR2	132099#Source of report of N61 inflammatory disorders of breast	UR	Chapter XIV Diseases of the genitourinary system	0.0437	235210	1729	6	0.00347021	233481	339	0.00145194	2.3949	1.0669	5.376
UBR2	union#O87#Venous complications and haemorrhoids in the puerperium	flexnonsynmtr	Chapter XV Pregnancy childbirth and the puerperium	0.0437	191940	127	3	0.023622	191813	1172	0.00611012	3.9354	1.2503	12.3872
UBR2	41202#L984#Chronic ulcer of skin not elsewhere classified	ptv	Chapter XII Diseases of the skin and subcutaneous tissue	0.0437	374430	155	1	0.00645161	374275	107	0.000285886	22.7071	3.1494	163.718
UBR2	41202#L984#Chronic ulcer of skin not elsewhere classified	ptv5pcnt	Chapter XII Diseases of the skin and subcutaneous tissue	0.0437	374430	155	1	0.00645161	374275	107	0.000285886	22.7071	3.1494	163.718
UBR2	41202#M5416#Radiculopathy Lumbar region	raredmg	Chapter XIII Diseases of the musculoskeletal system and connective tissue	0.0437	271912	622	6	0.0096463	271290	1101	0.00405839	2.3903	1.0674	5.3529
UBR2	union#Block Z80-Z99#Z80-Z99 Persons with potential health hazards related to family and personal history and certain conditions influencing health status	raredmgmtr	Chapter XXI Factors influencing health status and contact with health services	0.0437	356135	206116	453	0.00219779	150019	283	0.00188643	1.1654	1.0044	1.3522
UBR2	41202#M75#Shoulder lesions	raredmgmtr	Chapter XIII Diseases of the musculoskeletal system and connective tissue	0.0437	309013	11403	33	0.00289398	297610	596	0.00200262	1.4464	1.0182	2.0546
UBR3	40011#9401#Astrocytoma anaplastic	UR	Chapter II Neoplasms	0.0437	419387	33	1	0.030303	419354	567	0.00135208	23.0813	3.1485	169.206
UBR3	union#M7962#Pain in limb Upper arm	flexdmg	Chapter XIII Diseases of the musculoskeletal system and connective tissue	0.0437	126831	638	6	0.00940439	126193	498	0.00394634	2.3962	1.0673	5.3797
UBR3	40001#K56#Paralytic ileus and intestinal obstruction without hernia	flexdmg	Chapter XI Diseases of the digestive system	0.0437	315426	79	2	0.0253165	315347	1320	0.00418587	6.1792	1.5164	25.1798
UBR3	union#H25#Senile cataract	flexdmg	Chapter VII Diseases of the eye and adnexa	0.0437	264978	25712	124	0.00482265	239266	949	0.0039663	1.217	1.0088	1.4681
UBR3	40001#C20#Malignant neoplasm of rectum	flexnonsynmtr	Chapter II Neoplasms	0.0437	216473	321	4	0.0124611	216152	880	0.00407121	3.0868	1.1488	8.2938
UBR3	131593#Source of report of K26 duodenal ulcer	flexnonsynmtr	Chapter XI Diseases of the digestive system	0.0437	293120	8336	46	0.00551823	284784	1145	0.00402059	1.3746	1.0228	1.8472
UBR3	union#E782#Mixed hyperlipidaemia	ptv	Chapter IV Endocrine nutritional and metabolic diseases	0.0437	160850	326	1	0.00306748	160524	21	0.000130822	23.5169	3.1539	175.352
UBR3	131531#Source of report of J85 abscess of lung and mediastinum	ptv	Chapter X Diseases of the respiratory system	0.0437	303559	234	1	0.0042735	303325	57	0.000187917	22.8347	3.1487	165.599
UBR3	union#E788#Other disorders of lipoprotein metabolism	ptv	Chapter IV Endocrine nutritional and metabolic diseases	0.0437	173174	309	1	0.00323625	172865	24	0.000138837	23.3822	3.1533	173.384
UBR3	union#E782#Mixed hyperlipidaemia	ptv5pcnt	Chapter IV Endocrine nutritional and metabolic diseases	0.0437	160850	326	1	0.00306748	160524	21	0.000130822	23.5169	3.1539	175.352
UBR3	131531#Source of report of J85 abscess of lung and mediastinum	ptv5pcnt	Chapter X Diseases of the respiratory system	0.0437	303559	234	1	0.0042735	303325	57	0.000187917	22.8347	3.1487	165.599
UBR3	union#E788#Other disorders of lipoprotein metabolism	ptv5pcnt	Chapter IV Endocrine nutritional and metabolic diseases	0.0437	173174	309	1	0.00323625	172865	24	0.000138837	23.3822	3.1533	173.384
UBR3	131739#Source of report of L29 pruritus	raredmgmtr	Chapter XII Diseases of the skin and subcutaneous tissue	0.0437	361164	10562	10	0.00094679	350602	619	0.00176553	0.5358	0.2868	1.0011
UBR3	union#R268#Other and unspecified abnormalities of gait and mobility	rec	Chapter XVIII Symptoms signs and abnormal clinical and laboratory findings not elsewhere classified	0.0437	92937	8173	6	0.000734125	84764	24	0.000283139	2.594	1.06	6.3477
APBA1	41202#N119#Chronic tubulo-interstitial nephritis unspecified	URmtr	Chapter XIV Diseases of the genitourinary system	0.0438	239742	68	1	0.0147059	239674	157	0.000655056	22.7699	3.1414	165.043
APBA1	union#H181#Bullous keratopathy	URmtr	Chapter VII Diseases of the eye and adnexa	0.0438	264685	71	1	0.0140845	264614	166	0.000627329	22.758	3.1428	164.799
APBA1	union#C927#Other myeloid leukaemia	flexdmg	Chapter II Neoplasms	0.0438	167169	74	2	0.027027	167095	747	0.00447051	6.1858	1.5149	25.2578
APBA1	41202#K603#Anal fistula	raredmg	Chapter XI Diseases of the digestive system	0.0438	156282	1366	9	0.00658858	154916	482	0.00311136	2.125	1.0966	4.1179
APBA1	union#L91#Hypertrophic disorders of skin	syn	Chapter XII Diseases of the skin and subcutaneous tissue	0.0438	185273	4430	27	0.00609481	180843	739	0.00408642	1.4945	1.0167	2.1968
BSN	union#J920#Pleural plaque with presence of asbestos	UR	Chapter X Diseases of the respiratory system	0.0438	86121	1062	5	0.0047081	85059	150	0.00176348	2.6777	1.0962	6.5407
BSN	41202#N421#Congestion and haemorrhage of prostate	flexdmg	Chapter XIV Diseases of the genitourinary system	0.0438	157413	135	4	0.0296296	157278	1530	0.009728	3.1083	1.1479	8.4165
BSN	20002#1353#vaginal prolapse|uterine prolapse	flexdmg	Chapter XIV Diseases of the genitourinary system	0.0438	196841	2305	33	0.0143167	194536	1928	0.00991076	1.451	1.026	2.0521
BSN	union#Q612#Polycystic kidney autosomal dominant	raredmg	Chapter XVII Congenital malformations deformations and chromosomal abnormalities	0.0438	403562	213	4	0.0187793	403349	2483	0.00615596	3.0898	1.148	8.3165
GCK	131721#Source of report of L20 atopic dermatitis	UR	Chapter XII Diseases of the skin and subcutaneous tissue	0.0438	395411	11637	14	0.00120306	383774	256	0.000667059	1.8045	1.0534	3.0912
GCK	40011#8442#Serous cystadenoma borderline malignancy	URmtr	Chapter II Neoplasms	0.0438	226095	88	1	0.0113636	226007	114	0.000504409	22.7761	3.1454	164.923
GCK	union#Block R40-R46#R40-R46 Symptoms and signs involving cognition| perception| emotional state and behaviour	flexnonsynmtr	Chapter XVIII Symptoms signs and abnormal clinical and laboratory findings not elsewhere classified	0.0438	107971	21816	57	0.00261276	86155	164	0.00190355	1.3736	1.0158	1.8573
GCK	131393#Source of report of I78 diseases of capillaries	raredmgmtr	Chapter IX Diseases of the circulatory system	0.0438	373746	2630	9	0.00342205	371116	599	0.00161405	2.124	1.0985	4.1068
GCK	union#M797#Fibromyalgia	raredmgmtr	Chapter XIII Diseases of the musculoskeletal system and connective tissue	0.0438	88539	4679	14	0.00299209	83860	139	0.00165752	1.8076	1.0425	3.1341
GIGYF1	41202#I441#Atrioventricular block second degree	URmtr	Chapter IX Diseases of the circulatory system	0.0438	206956	621	3	0.00483092	206335	256	0.0012407	3.9077	1.2486	12.2303
GIGYF1	union#M5480#Other dorsalgia Multiple sites in spine	flexdmg	Chapter XIII Diseases of the musculoskeletal system and connective tissue	0.0438	139688	30	2	0.0666667	139658	1552	0.0111129	6.3561	1.5128	26.7054
GIGYF1	132101#Source of report of N62 hypertrophy of breast	flexnonsynmtr	Chapter XIV Diseases of the genitourinary system	0.0438	330491	1797	22	0.0122426	328694	2586	0.0078675	1.563	1.0247	2.3841
GIGYF1	union#N83#Noninflammatory disorders of ovary fallopian tube and broad ligament	raredmgmtr	Chapter XIV Diseases of the genitourinary system	0.0438	102913	11491	45	0.00391611	91422	257	0.00281114	1.3946	1.0154	1.9154
GIGYF1	union#R098#Other specified symptoms and signs involving the circulatory and respiratory systems	raredmgmtr	Chapter XVIII Symptoms signs and abnormal clinical and laboratory findings not elsewhere classified	0.0438	86687	1189	7	0.0058873	85498	227	0.00265503	2.2246	1.0463	4.73
GIGYF1	union#R391#Other difficulties with micturition	syn	Chapter XVIII Symptoms signs and abnormal clinical and laboratory findings not elsewhere classified	0.0438	66359	2398	18	0.00750626	63961	288	0.00450274	1.6721	1.0368	2.6967
HNF1A	union#H409#Glaucoma unspecified	UR	Chapter VII Diseases of the eye and adnexa	0.0438	256527	6954	12	0.00172563	249573	230	0.000921574	1.874	1.0483	3.3499
HNF1A	40001#C92#Myeloid leukaemia	UR	Chapter II Neoplasms	0.0438	241181	356	2	0.00561798	240825	222	0.000921831	6.1231	1.5159	24.7329
HNF1A	union#M158#Other polyarthrosis	UR	Chapter XIII Diseases of the musculoskeletal system and connective tissue	0.0438	139700	42	1	0.0238095	139658	148	0.00105973	22.9911	3.1418	168.242
HNF1A	union#L439#Lichen planus unspecified	flexnonsynmtr	Chapter XII Diseases of the skin and subcutaneous tissue	0.0438	154713	896	6	0.00669643	153817	432	0.00280853	2.3936	1.0665	5.3721
HNF1A	union#I95#Hypotension	ptvraredmg	Chapter IX Diseases of the circulatory system	0.0438	154173	16639	59	0.00354589	137534	641	0.00466067	0.76	0.5818	0.9927
HNF1A	41202#ChapterXIV#Chapter XIV Diseases of the genitourinary system	raredmgmtr	Chapter XIV Diseases of the genitourinary system	0.0438	346749	103501	203	0.00196133	243248	563	0.00231451	0.8471	0.7214	0.9947
HNF1A	40006#C343#Malignant neoplasm: Lower lobe bronchus or lung	rec	Chapter II Neoplasms	0.0438	288784	1076	1	0.000929368	287708	11	3.82332e-05	24.3296	3.1382	188.618
HNF4A	union#D125#Benign neoplasm: Sigmoid colon	raredmg	Chapter II Neoplasms	0.0438	220510	10298	16	0.0015537	210212	542	0.00257835	0.602	0.366	0.9901
HNF4A	41202#I652#Occlusion and stenosis of carotid artery	raredmgmtr	Chapter IX Diseases of the circulatory system	0.0438	196717	846	4	0.00472813	195871	301	0.00153673	3.0866	1.1483	8.2969
HNF4A	20002#1142#gastric|stomach ulcers	rec	Chapter XI Diseases of the digestive system	0.0438	273672	3050	1	0.000327869	270622	3	1.10856e-05	29.5855	3.0765	284.513
HNF4A	41202#E05#Thyrotoxicosis [hyperthyroidism]	syn	Chapter IV Endocrine nutritional and metabolic diseases	0.0438	275317	667	4	0.005997	274650	537	0.00195522	3.0797	1.1482	8.2599
IGF1R	union#D735#Infarction of spleen	flexnonsynmtr	Chapter III Diseases of the blood and blood-forming organs and certain disorders involving the immune mechanism	0.0438	283606	195	3	0.0153846	283411	1127	0.00397656	3.9137	1.2493	12.2605
IGF1R	41202#F01#Vascular dementia	raredmg	Chapter V Mental and behavioural disorders	0.0438	294048	177	3	0.0169492	293871	1288	0.00438288	3.9166	1.2493	12.2785
IGF1R	union#E21#Hyperparathyroidism and other disorders of parathyroid gland	raredmgmtr	Chapter IV Endocrine nutritional and metabolic diseases	0.0438	177951	2264	9	0.00397527	175687	329	0.00187265	2.1273	1.0956	4.1303
IGF1R	41202#K63#Other diseases of intestine	rec	Chapter XI Diseases of the digestive system	0.0438	214602	19731	5	0.000253408	194871	122	0.000626055	0.4046	0.1654	0.9897
IGF1R	union#M4316#Spondylolisthesis Lumbar region	syn	Chapter XIII Diseases of the musculoskeletal system and connective tissue	0.0438	103076	1818	20	0.0110011	101258	693	0.0068439	1.6142	1.0324	2.5239
IGF1R	union#M93#Other osteochondropathies	syn	Chapter XIII Diseases of the musculoskeletal system and connective tissue	0.0438	124466	745	10	0.0134228	123721	858	0.00693496	1.9483	1.0401	3.6493
IP6K1	union#C844#Peripheral T-cell lymphoma not elsewhere classified	UR	Chapter II Neoplasms	0.0438	195324	165	1	0.00606061	195159	52	0.000266449	22.8784	3.1441	166.478
IP6K1	132065#Source of report of N35 urethral stricture	flexdmg	Chapter XIV Diseases of the genitourinary system	0.0438	303561	4958	6	0.00121017	298603	150	0.000502339	2.4108	1.0655	5.4545
IP6K1	40006#C443#Malignant neoplasm: Skin of other and unspecified parts of face	flexnonsynmtr	Chapter II Neoplasms	0.0438	286963	6910	12	0.00173661	280053	260	0.000928396	1.8721	1.049	3.3409
IP6K1	20002#1450#monoclonal gammopathy|not myeloma	flexnonsynmtr	Chapter III Diseases of the blood and blood-forming organs and certain disorders involving the immune mechanism	0.0438	366048	47	1	0.0212766	366001	348	0.000950817	22.8419	3.1412	166.097
IP6K1	132065#Source of report of N35 urethral stricture	ptvraredmg	Chapter XIV Diseases of the genitourinary system	0.0438	303561	4958	6	0.00121017	298603	150	0.000502339	2.4108	1.0655	5.4545
IP6K1	41202#D282#Benign neoplasm: Uterine tubes and ligaments	syn	Chapter II Neoplasms	0.0438	159183	36	1	0.0277778	159147	197	0.00123785	23.0529	3.1427	169.102
IRS2	41202#K111#Hypertrophy of salivary gland	flexdmg	Chapter XI Diseases of the digestive system	0.0438	196295	77	2	0.025974	196218	843	0.00429624	6.1803	1.5151	25.2111
IRS2	130341#Source of report of B97 viral agents as the cause of diseases classified to other chapters	ptvraredmg	Chapter I Certain infectious and parasitic diseases	0.0438	381297	2957	12	0.00405817	378340	824	0.00217794	1.8668	1.0546	3.3046
IRS2	union#M1917#Post-traumatic arthrosis of other joints Ankle and foot	syn	Chapter XIII Diseases of the musculoskeletal system and connective tissue	0.0438	139929	271	4	0.0147601	139658	674	0.00482608	3.0893	1.1477	8.3157
MC4R	union#E662#Extreme obesity with alveolar hypoventilation	URmtr	Chapter IV Endocrine nutritional and metabolic diseases	0.0438	238731	191	1	0.0052356	238540	55	0.000230569	22.8215	3.142	165.762
MC4R	41202#Block C45-C49#C45-C49 Malignant neoplasms of mesothelial and soft tissue	URmtr	Chapter II Neoplasms	0.0438	247382	1155	2	0.0017316	246227	69	0.000280229	6.1882	1.5153	25.2723
MC4R	union#I501#Left ventricular failure	flexdmg	Chapter IX Diseases of the circulatory system	0.0438	115112	7813	34	0.00435172	107299	321	0.00299164	1.4566	1.0221	2.0758
MC4R	union#M4692#Inflammatory spondylopathy unspecified Cervical region	flexnonsynmtr	Chapter XIII Diseases of the musculoskeletal system and connective tissue	0.0438	114790	544	4	0.00735294	114246	273	0.00238958	3.0925	1.1482	8.329
MC4R	131833#Source of report of L95 vasculitis limited to skin not elsewhere classified	ptvraredmg	Chapter XII Diseases of the skin and subcutaneous tissue	0.0438	419387	278	3	0.0107914	419109	1168	0.00278686	3.9036	1.2494	12.1959
MC4R	union#K766#Portal hypertension	raredmg	Chapter XI Diseases of the digestive system	0.0438	105461	1230	7	0.00569106	104231	268	0.00257121	2.2203	1.0461	4.7124
MC4R	41202#H74#Other disorders of middle ear and mastoid	raredmgmtr	Chapter VIII Diseases of the ear and mastoid process	0.0438	340517	327	2	0.00611621	340190	342	0.00100532	6.1151	1.5167	24.6553
MC4R	41202#Block A00-A09#A00-A09 Intestinal infectious diseases	raredmgmtr	Chapter I Certain infectious and parasitic diseases	0.0438	374797	11003	18	0.00163592	363794	356	0.000978576	1.6728	1.0415	2.687
MC4R	41202#Block R50-R69#R50-R69 General symptoms and signs	raredmgmtr	Chapter XVIII Symptoms signs and abnormal clinical and laboratory findings not elsewhere classified	0.0438	295187	44921	58	0.00129116	250266	240	0.00095898	1.3468	1.0109	1.7945
MC4R	132073#Source of report of N40 hyperplasia of prostate	syn	Chapter XIV Diseases of the genitourinary system	0.0438	193372	28889	19	0.00065769	164483	176	0.00107002	0.6144	0.3827	0.9865
NAA15	41202#O44#Placenta praevia	URmtr	Chapter XV Pregnancy childbirth and the puerperium	0.0438	212354	151	1	0.00662252	212203	62	0.000292173	22.8109	3.1425	165.58
NAA15	41202#G834#Cauda equina syndrome	URmtr	Chapter VI Diseases of the nervous system	0.0438	384196	141	1	0.0070922	384055	121	0.000315059	22.6643	3.1448	163.34
NAA15	union#M8193#Osteoporosis unspecified Forearm	flexnonsynmtr	Chapter XIII Diseases of the musculoskeletal system and connective tissue	0.0438	71445	41	1	0.0243902	71404	77	0.00107837	23.1581	3.1439	170.586
NAA15	union#I629#Intracranial haemorrhage (nontraumatic) unspecified	flexnonsynmtr	Chapter IX Diseases of the circulatory system	0.0438	128748	323	2	0.00619195	128425	130	0.00101226	6.1488	1.515	24.9556
NAA15	union#Z824#Family history of ischaemic heart disease and other diseases of the circulatory system	rec	Chapter XXI Factors influencing health status and contact with health services	0.0438	146611	21358	3	0.000140463	125253	3	2.39515e-05	5.8651	1.1837	29.0618
PCSK1	41202#M47#Spondylosis	URmtr	Chapter XIII Diseases of the musculoskeletal system and connective tissue	0.0438	265966	4144	7	0.00168919	261822	199	0.000760058	2.2245	1.0462	4.7298
PCSK1	41202#M2417#Other articular cartilage disorders Ankle and foot	URmtr	Chapter XIII Diseases of the musculoskeletal system and connective tissue	0.0438	297670	60	1	0.0166667	297610	221	0.000742583	22.8077	3.1461	165.345
PCSK1	union#H749#Disorder of middle ear and mastoid unspecified	flexdmg	Chapter VIII Diseases of the ear and mastoid process	0.0438	139139	56	2	0.0357143	139083	823	0.00591733	6.222	1.5145	25.5624
PCSK1	union#M8698#Osteomyelitis unspecified Other	ptvraredmg	Chapter XIII Diseases of the musculoskeletal system and connective tissue	0.0438	101913	91	2	0.021978	101822	369	0.00362397	6.1784	1.5158	25.1839
PCSK1	union#G562#Lesion of ulnar nerve	rec	Chapter VI Diseases of the nervous system	0.0438	225615	1676	1	0.000596659	223939	5	2.23275e-05	26.7384	3.122	228.997
PTPRG	41202#I26#Pulmonary embolism	URmtr	Chapter IX Diseases of the circulatory system	0.0438	261762	5261	12	0.00228094	256501	313	0.00122027	1.8712	1.0506	3.3327
PTPRG	union#G71#Primary disorders of muscles	URmtr	Chapter VI Diseases of the nervous system	0.0438	277356	278	2	0.00719424	277078	328	0.00118378	6.1141	1.5151	24.6741
PTPRG	union#F220#Delusional disorder	flexdmg	Chapter V Mental and behavioural disorders	0.0438	240411	364	10	0.0274725	240047	3427	0.0142764	1.9504	1.0394	3.66
PTPRG	union#Block L20-L30#L20-L30 Dermatitis and eczema	flexnonsynmtr	Chapter XII Diseases of the skin and subcutaneous tissue	0.0438	204503	7530	130	0.0172643	196973	2833	0.0143827	1.2039	1.0082	1.4375
PTPRG	41202#D473#Essential (haemorrhagic) thrombocythaemia	flexnonsynmtr	Chapter II Neoplasms	0.0438	264258	219	7	0.0319635	264039	3865	0.014638	2.2227	1.0461	4.7224
PTPRG	41202#N850#Endometrial glandular hyperplasia	ptvraredmg	Chapter XIV Diseases of the genitourinary system	0.0438	159278	670	9	0.0134328	158608	1010	0.0063679	2.1246	1.0974	4.1133
PTPRG	union#H04#Disorders of lacrimal system	ptvraredmg	Chapter VII Diseases of the eye and adnexa	0.0438	215998	12880	99	0.00768634	203118	1257	0.00618852	1.2439	1.013	1.5275
PTPRG	union#I42#Cardiomyopathy	rec	Chapter IX Diseases of the circulatory system	0.0438	119784	2948	4	0.00135685	116836	50	0.00042795	3.1735	1.1454	8.7929
RIF1	union#R398#Other and unspecified symptoms and signs involving the urinary system	UR	Chapter XVIII Symptoms signs and abnormal clinical and laboratory findings not elsewhere classified	0.0438	70988	4758	1	0.000210172	66230	80	0.00120791	0.1738	0.0242	1.2495
RIF1	union#Q89#Other congenital malformations not elsewhere classified	syn	Chapter XVII Congenital malformations deformations and chromosomal abnormalities	0.0438	403674	325	5	0.0153846	403349	2359	0.00584853	2.656	1.0969	6.4308
RMC1	union#G838#Other specified paralytic syndromes	URmtr	Chapter VI Diseases of the nervous system	0.0438	229975	101	1	0.00990099	229874	101	0.000439371	22.7498	3.1429	164.674
RMC1	41202#C50#Malignant neoplasm of breast	flexnonsynmtr	Chapter II Neoplasms	0.0438	174676	14332	90	0.00627965	160344	804	0.00501422	1.254	1.0078	1.5602
RMC1	union#C900#Multiple myeloma	ptv	Chapter II Neoplasms	0.0438	210582	1249	2	0.00160128	209333	54	0.000257962	6.2158	1.5138	25.5222
RMC1	union#C900#Multiple myeloma	ptv5pcnt	Chapter II Neoplasms	0.0438	210582	1249	2	0.00160128	209333	54	0.000257962	6.2158	1.5138	25.5222
SLTM	41202#R07#Pain in throat and chest	flexdmg	Chapter XVIII Symptoms signs and abnormal clinical and laboratory findings not elsewhere classified	0.0438	281298	39670	95	0.00239476	241628	720	0.00297979	0.8032	0.6483	0.9951
SLTM	union#R418#Other and unspecified symptoms and signs involving cognitive functions and awareness	ptv	Chapter XVIII Symptoms signs and abnormal clinical and laboratory findings not elsewhere classified	0.0438	82684	2156	2	0.000927644	80528	11	0.000136598	6.7964	1.5055	30.6817
SLTM	41202#C93#Monocytic leukaemia	raredmgmtr	Chapter II Neoplasms	0.0438	200208	74	1	0.0135135	200134	120	0.000599598	22.8326	3.1478	165.616
SLTM	41202#J370#Chronic laryngitis	raredmgmtr	Chapter X Diseases of the respiratory system	0.0438	291969	71	1	0.0140845	291898	183	0.000626931	22.7724	3.1465	164.814
SLTM	union#B179#Acute viral hepatitis unspecified	raredmgmtr	Chapter I Certain infectious and parasitic diseases	0.0438	277310	71	1	0.0140845	277239	174	0.000627617	22.7475	3.1422	164.679
TNK2	union#M1997#Arthrosis unspecified Ankle and foot	UR	Chapter XIII Diseases of the musculoskeletal system and connective tissue	0.0438	114453	4384	14	0.00319343	110069	195	0.00177162	1.8051	1.0486	3.1074
TNK2	41202#R224#Localized swelling mass and lump lower limb	URmtr	Chapter XVIII Symptoms signs and abnormal clinical and laboratory findings not elsewhere classified	0.0438	265421	563	3	0.0053286	264858	363	0.00137055	3.9034	1.2493	12.1964
TNK2	union#K802#Calculus of gallbladder without cholecystitis	raredmgmtr	Chapter XI Diseases of the digestive system	0.0438	146505	13565	22	0.00162182	132940	335	0.00251993	0.643	0.4176	0.9902
TNK2	union#G328#Other specified degenerative disorders of nervous system in diseases classified elsewhere	syn	Chapter VI Diseases of the nervous system	0.0438	192515	43	2	0.0465116	192472	1487	0.0077258	6.2652	1.514	25.9263
TNRC6B	40002#C797#Secondary malignant neoplasm of adrenal gland	UR	Chapter II Neoplasms	0.0438	318913	34	1	0.0294118	318879	419	0.00131398	23.0317	3.1427	168.79
TNRC6B	41202#J37#Chronic laryngitis and laryngotracheitis	URmtr	Chapter X Diseases of the respiratory system	0.0438	291969	71	1	0.0140845	291898	183	0.000626931	22.7724	3.1465	164.814
TNRC6B	union#J330#Polyp of nasal cavity	raredmg	Chapter X Diseases of the respiratory system	0.0438	119906	1403	7	0.00498931	118503	267	0.00225311	2.2205	1.0465	4.7117
TNRC6B	union#R942#Abnormal results of pulmonary function studies	raredmgmtr	Chapter XVIII Symptoms signs and abnormal clinical and laboratory findings not elsewhere classified	0.0438	74449	74	1	0.0135135	74375	44	0.000591597	23.1417	3.1464	170.209
TNRC6B	130667#Source of report of D73 diseases of spleen	raredmgmtr	Chapter III Diseases of the blood and blood-forming organs and certain disorders involving the immune mechanism	0.0438	354369	1133	3	0.00264784	353236	240	0.000679432	3.9048	1.2486	12.2114
TNRC6B	union#H501#Divergent concomitant strabismus	syn	Chapter VII Diseases of the eye and adnexa	0.0438	265121	507	5	0.00986193	264614	990	0.0037413	2.6523	1.0967	6.4142
TNRC6B	union#G478#Other sleep disorders	syn	Chapter VI Diseases of the nervous system	0.0438	194486	204	3	0.0147059	194282	738	0.0037986	3.9142	1.249	12.2673
UBB	union#D59#Acquired haemolytic anaemia	UR	Chapter III Diseases of the blood and blood-forming organs and certain disorders involving the immune mechanism	0.0438	360538	299	1	0.00334448	360239	53	0.000147125	22.8052	3.1435	165.447
UBB	union#D59#Acquired haemolytic anaemia	URmtr	Chapter III Diseases of the blood and blood-forming organs and certain disorders involving the immune mechanism	0.0438	360538	299	1	0.00334448	360239	53	0.000147125	22.8052	3.1435	165.447
UBB	union#Block Q30-Q34#Q30-Q34 Congenital malformations of the respiratory system	flexdmg	Chapter XVII Congenital malformations deformations and chromosomal abnormalities	0.0438	403467	118	1	0.00847458	403349	152	0.000376845	22.6719	3.1467	163.35
UBB	union#M4727#Other spondylosis with radiculopathy Lumbosacral region	flexdmg	Chapter XIII Diseases of the musculoskeletal system and connective tissue	0.0438	139797	139	1	0.00719424	139658	44	0.000315055	22.9931	3.1457	168.066
UBB	union#N360#Urethral fistula	ptv	Chapter XIV Diseases of the genitourinary system	0.0438	129175	175	1	0.00571429	129000	32	0.000248062	23.1624	3.1475	170.454
UBB	union#N360#Urethral fistula	ptv5pcnt	Chapter XIV Diseases of the genitourinary system	0.0438	129175	175	1	0.00571429	129000	32	0.000248062	23.1624	3.1475	170.454
UBB	union#Block Q30-Q34#Q30-Q34 Congenital malformations of the respiratory system	ptvraredmg	Chapter XVII Congenital malformations deformations and chromosomal abnormalities	0.0438	403467	118	1	0.00847458	403349	152	0.000376845	22.6719	3.1467	163.35
UBB	union#M4727#Other spondylosis with radiculopathy Lumbosacral region	ptvraredmg	Chapter XIII Diseases of the musculoskeletal system and connective tissue	0.0438	139797	139	1	0.00719424	139658	44	0.000315055	22.9931	3.1457	168.066
UBB	union#G11#Hereditary ataxia	raredmg	Chapter VI Diseases of the nervous system	0.0438	229443	331	1	0.00302115	229112	30	0.00013094	23.1396	3.1463	170.182
UBB	union#G11#Hereditary ataxia	raredmgmtr	Chapter VI Diseases of the nervous system	0.0438	229443	331	1	0.00302115	229112	30	0.00013094	23.1396	3.1463	170.182
UBR2	union#M2544#Effusion of joint Hand	flexdmg	Chapter XIII Diseases of the musculoskeletal system and connective tissue	0.0438	139713	55	2	0.0363636	139658	841	0.00602185	6.2287	1.5154	25.6012
UBR2	union#K913#Postoperative intestinal obstruction	flexnonsynmtr	Chapter XI Diseases of the digestive system	0.0438	116433	700	9	0.0128571	115733	705	0.00609161	2.1251	1.0965	4.1187
UBR2	41202#M2557#Pain in joint Ankle and foot	flexnonsynmtr	Chapter XIII Diseases of the musculoskeletal system and connective tissue	0.0438	243276	1057	12	0.0113529	242219	1481	0.0061143	1.8666	1.0542	3.3051
UBR2	union#M54#Dorsalgia	raredmg	Chapter XIII Diseases of the musculoskeletal system and connective tissue	0.0438	192372	66439	302	0.00454552	125933	494	0.00392272	1.1595	1.0045	1.3384
UBR2	130701#Source of report of E05 thyrotoxicosis hyperthyroidism	raredmgmtr	Chapter IV Endocrine nutritional and metabolic diseases	0.0438	285646	6912	22	0.00318287	278734	568	0.00203779	1.5637	1.0207	2.3956
UBR2	41202#M20#Acquired deformities of fingers and toes	raredmgmtr	Chapter XIII Diseases of the musculoskeletal system and connective tissue	0.0438	200703	11851	34	0.00286896	188852	371	0.0019645	1.4617	1.0283	2.0778
UBR3	131165#Source of report of H25 senile cataract	UR	Chapter VII Diseases of the eye and adnexa	0.0438	387479	25712	47	0.00182794	361767	482	0.00133235	1.3726	1.0171	1.8525
UBR3	union#N764#Abscess of vulva	UR	Chapter XIV Diseases of the genitourinary system	0.0438	91490	259	2	0.00772201	91231	115	0.00126054	6.1659	1.5155	25.0859
UBR3	union#K509#Crohn disease unspecified	URmtr	Chapter XI Diseases of the digestive system	0.0438	161570	2087	5	0.00239578	159483	143	0.000896647	2.676	1.0958	6.5344
UBR3	41202#B259#Cytomegaloviral disease unspecified	URmtr	Chapter I Certain infectious and parasitic diseases	0.0438	395737	52	1	0.0192308	395685	340	0.000859269	22.7996	3.1417	165.458
UBR3	union#R071#Chest pain on breathing	ptvraredmg	Chapter XVIII Symptoms signs and abnormal clinical and laboratory findings not elsewhere classified	0.0438	120718	397	4	0.0100756	120321	395	0.00328288	3.0902	1.1483	8.3157
UBR3	union#Block H00-H06#H00-H06 Disorders of eyelid| lacrimal system and orbit	raredmg	Chapter VII Diseases of the eye and adnexa	0.0438	259418	15117	62	0.00410134	244301	762	0.0031191	1.3162	1.0155	1.706
UBR3	130793#Source of report of E66 obesity	rec	Chapter IV Endocrine nutritional and metabolic diseases	0.0438	408309	40484	19	0.000469321	367825	100	0.000271868	1.7266	1.0571	2.8201
UBR3	41202#C439#Malignant neoplasm: Malignant melanoma of skin unspecified	rec	Chapter II Neoplasms	0.0438	212676	151	1	0.00662252	212525	62	0.00029173	22.8455	3.1473	165.832
APBA1	40002#J96#Respiratory failure not elsewhere classified	raredmg	Chapter X Diseases of the respiratory system	0.0439	308733	418	4	0.00956938	308315	965	0.00312992	3.0773	1.1472	8.2548
APBA1	40002#Block J95-J99#J95-J99 Other diseases of the respiratory system	raredmg	Chapter X Diseases of the respiratory system	0.0439	303531	612	5	0.00816993	302919	939	0.00309984	2.6491	1.0961	6.4024
APBA1	40002#J984#Other disorders of lung	raredmgmtr	Chapter X Diseases of the respiratory system	0.0439	411399	38	1	0.0263158	411361	485	0.00117901	22.8964	3.1351	167.216
BSN	union#G632#Diabetic polyneuropathy	URmtr	Chapter VI Diseases of the nervous system	0.0439	195477	1031	4	0.00387973	194446	245	0.00125999	3.0873	1.1473	8.3075
BSN	41202#N90#Other noninflammatory disorders of vulva and perineum	flexnonsynmtr	Chapter XIV Diseases of the genitourinary system	0.0439	160285	1677	46	0.0274299	158608	3192	0.0201251	1.3732	1.0223	1.8446
BSN	131295#Source of report of I15 secondary hypertension	ptv	Chapter IX Diseases of the circulatory system	0.0439	324454	235	1	0.00425532	324219	61	0.000188144	22.7097	3.135	164.506
BSN	131295#Source of report of I15 secondary hypertension	ptv5pcnt	Chapter IX Diseases of the circulatory system	0.0439	324454	235	1	0.00425532	324219	61	0.000188144	22.7097	3.135	164.506
GCK	41202#C15#Malignant neoplasm of oesophagus	URmtr	Chapter II Neoplasms	0.0439	189519	1421	3	0.00211119	188098	101	0.000536954	3.938	1.2476	12.4304
GCK	union#D074#Carcinoma in situ: Penis	URmtr	Chapter II Neoplasms	0.0439	124274	82	1	0.0121951	124192	67	0.000539487	22.8718	3.1373	166.743
GCK	130023#Source of report of A16 respiratory tuberculosis not confirmed bacteriologically or histologically	syn	Chapter I Certain infectious and parasitic diseases	0.0439	344535	508	3	0.00590551	344027	524	0.00152314	3.8943	1.2477	12.1546
GCK	union#H66#Suppurative and unspecified otitis media	syn	Chapter VIII Diseases of the ear and mastoid process	0.0439	193183	8700	20	0.00229885	184483	263	0.00142561	1.614	1.0238	2.5442
GIGYF1	132475#Source of report of Q24 other congenital malformations of heart	UR	Chapter XVII Congenital malformations deformations and chromosomal abnormalities	0.0439	357067	375	3	0.008	356692	737	0.00206621	3.895	1.2476	12.1599
GIGYF1	union#M2551#Pain in joint Shoulder region	URmtr	Chapter XIII Diseases of the musculoskeletal system and connective tissue	0.0439	133855	2388	6	0.00251256	131467	137	0.00104209	2.4146	1.0651	5.4743
GIGYF1	130897#Source of report of F33 recurrent depressive disorder	flexdmg	Chapter V Mental and behavioural disorders	0.0439	350253	3247	49	0.0150909	347006	3885	0.0111958	1.3532	1.0188	1.7975
GIGYF1	union#M243#Pathological dislocation and subluxation of joint not elsewhere classified	flexnonsynmtr	Chapter XIII Diseases of the musculoskeletal system and connective tissue	0.0439	95914	106	3	0.0283019	95808	703	0.00733759	3.9403	1.2472	12.4488
GIGYF1	union#Z81#Family history of mental and behavioural disorders	raredmgmtr	Chapter XXI Factors influencing health status and contact with health services	0.0439	154865	293	3	0.0102389	154572	408	0.00263955	3.9088	1.2481	12.2414
GIGYF1	union#M949#Disorder of cartilage unspecified	rec	Chapter XIII Diseases of the musculoskeletal system and connective tissue	0.0439	139745	87	1	0.0114943	139658	71	0.000508385	22.8606	3.1405	166.411
GIGYF1	41202#N941#Dyspareunia	syn	Chapter XIV Diseases of the genitourinary system	0.0439	159104	496	6	0.0120968	158608	808	0.00509432	2.3914	1.0659	5.365
HNF1A	union#M8149#Drug-induced osteoporosis Site unspecified	flexdmg	Chapter XIII Diseases of the musculoskeletal system and connective tissue	0.0439	139701	43	2	0.0465116	139658	1080	0.00773318	6.2592	1.512	25.9103
HNF1A	41202#H258#Other senile cataract	raredmg	Chapter VII Diseases of the eye and adnexa	0.0439	320765	6050	36	0.00595041	314715	1314	0.00417521	1.4277	1.0243	1.9901
HNF1A	union#G319#Degenerative disease of nervous system unspecified	raredmgmtr	Chapter VI Diseases of the nervous system	0.0439	224971	1382	7	0.00506512	223589	514	0.00229886	2.2094	1.0461	4.6667
HNF1A	union#K518#Other ulcerative colitis	syn	Chapter XI Diseases of the digestive system	0.0439	133968	341	4	0.0117302	133627	512	0.00383156	3.0859	1.1471	8.3018
HNF4A	40011#8077#Squamous intraepithelial neoplasia grade III	rec	Chapter II Neoplasms	0.0439	228443	2043	1	0.000489476	226400	4	1.76678e-05	27.7174	3.0965	248.102
IGF1R	union#M4362#M4362 Torticollis-Cervical	flexdmg	Chapter XIII Diseases of the musculoskeletal system and connective tissue	0.0439	139697	39	2	0.0512821	139658	1192	0.00853514	6.2791	1.5116	26.0823
IGF1R	union#B30#Viral conjunctivitis	flexdmg	Chapter I Certain infectious and parasitic diseases	0.0439	237772	156	4	0.025641	237616	2001	0.00842115	3.0986	1.147	8.3708
IGF1R	union#N802#Endometriosis of fallopian tube	raredmg	Chapter XIV Diseases of the genitourinary system	0.0439	91409	178	3	0.0168539	91231	397	0.00435159	3.9223	1.2475	12.332
IGF1R	40002#N28#Other disorders of kidney and ureter not elsewhere classified	rec	Chapter XIV Diseases of the genitourinary system	0.0439	329067	84	1	0.0119048	328983	175	0.000531942	22.6374	3.1339	163.52
IP6K1	union#E668#Other obesity	flexdmg	Chapter IV Endocrine nutritional and metabolic diseases	0.0439	210905	3642	5	0.00137287	207263	106	0.000511428	2.6867	1.095	6.5922
IP6K1	20002#1439#hiv|aids	flexnonsynmtr	Chapter I Certain infectious and parasitic diseases	0.0439	189934	326	2	0.00613497	189608	191	0.00100734	6.1217	1.5135	24.7607
IP6K1	union#H04#Disorders of lacrimal system	flexnonsynmtr	Chapter VII Diseases of the eye and adnexa	0.0439	215998	12880	6	0.000465839	203118	211	0.00103881	0.4482	0.199	1.0091
IP6K1	union#F200#Paranoid schizophrenia	flexnonsynmtr	Chapter V Mental and behavioural disorders	0.0439	173952	333	2	0.00600601	173619	171	0.000984915	6.1288	1.5141	24.8082
IP6K1	union#E668#Other obesity	ptvraredmg	Chapter IV Endocrine nutritional and metabolic diseases	0.0439	210905	3642	5	0.00137287	207263	106	0.000511428	2.6867	1.095	6.5922
IP6K1	union#N133#Other and unspecified hydronephrosis	raredmg	Chapter XIV Diseases of the genitourinary system	0.0439	212121	2947	4	0.00135731	209174	91	0.000435045	3.1228	1.1466	8.5054
IRS2	41202#C250#Malignant neoplasm: Head of pancreas	flexnonsynmtr	Chapter II Neoplasms	0.0439	252553	539	9	0.0166976	252014	2000	0.00793607	2.1228	1.0968	4.1084
IRS2	union#Block K35-K38#K35-K38 Diseases of appendix	raredmg	Chapter XI Diseases of the digestive system	0.0439	155561	4960	14	0.00282258	150601	236	0.00156705	1.8035	1.0511	3.0944
IRS2	union#M5489#Other dorsalgia Site unspecified	raredmgmtr	Chapter XIII Diseases of the musculoskeletal system and connective tissue	0.0439	139709	51	1	0.0196078	139658	122	0.000873563	22.8748	3.1349	166.915
MC4R	41202#Block C30-C39#C30-C39 Malignant neoplasms of respiratory and intrathoracic organs	URmtr	Chapter II Neoplasms	0.0439	258120	4680	4	0.000854701	253440	69	0.000272254	3.1412	1.1459	8.6108
MC4R	41202#N816#Rectocele	flexdmg	Chapter XIV Diseases of the genitourinary system	0.0439	160954	2346	14	0.0059676	158608	526	0.00331635	1.8042	1.0595	3.0724
MC4R	20002#1255#peripheral neuropathy	flexdmg	Chapter VI Diseases of the nervous system	0.0439	326634	560	5	0.00892857	326074	1105	0.0033888	2.6495	1.0963	6.4033
MC4R	41202#R25#Abnormal involuntary movements	flexnonsynmtr	Chapter XVIII Symptoms signs and abnormal clinical and laboratory findings not elsewhere classified	0.0439	265338	480	4	0.00833333	264858	721	0.00272221	3.0786	1.1476	8.2588
MC4R	union#D11#Benign neoplasm of major salivary glands	ptvraredmg	Chapter II Neoplasms	0.0439	233492	686	5	0.00728863	232806	643	0.00276196	2.651	1.0961	6.4114
MC4R	6150#2#Angina	raredmg	Chapter IX Diseases of the circulatory system	0.0439	283797	13518	43	0.00318094	270279	620	0.00229393	1.3879	1.0184	1.8915
MC4R	41202#D071#Carcinoma in situ: Vulva	raredmg	Chapter II Neoplasms	0.0439	159292	145	2	0.0137931	159147	362	0.00227463	6.1347	1.5137	24.8624
MC4R	union#M9496#Disorder of cartilage unspecified Lower leg	raredmgmtr	Chapter XIII Diseases of the musculoskeletal system and connective tissue	0.0439	139712	54	1	0.0185185	139658	115	0.00082344	22.8947	3.1395	166.958
MC4R	union#R931#Abnormal findings on diagnostic imaging of heart and coronary circulation	syn	Chapter XVIII Symptoms signs and abnormal clinical and laboratory findings not elsewhere classified	0.0439	72362	809	3	0.00370828	71553	67	0.000936369	3.9713	1.2465	12.6523
NAA15	40002#I629#Intracranial haemorrhage (nontraumatic) unspecified	flexdmg	Chapter IX Diseases of the circulatory system	0.0439	285243	40	1	0.025	285203	319	0.0011185	22.8988	3.1364	167.183
NAA15	41202#I471#Supraventricular tachycardia	ptvraredmg	Chapter IX Diseases of the circulatory system	0.0439	306322	2364	6	0.00253807	303958	323	0.00106265	2.392	1.0656	5.3693
NAA15	41202#K255#Gastric ulcer; Chronic or unspecified with perforation	ptvraredmg	Chapter XI Diseases of the digestive system	0.0439	238021	40	1	0.025	237981	266	0.00111774	22.9145	3.1367	167.399
NAA15	union#A047#Enterocolitis due to Clostridium difficile	rec	Chapter I Certain infectious and parasitic diseases	0.0439	257768	1284	1	0.000778816	256484	8	3.1191e-05	24.9879	3.1229	199.939
PCSK1	union#E101#Type 1 diabetes mellitus; With ketoacidosis	flexnonsynmtr	Chapter IV Endocrine nutritional and metabolic diseases	0.0439	204291	395	5	0.0126582	203896	980	0.00480637	2.6546	1.0963	6.4279
PCSK1	41202#M22#Disorders of patella	ptvraredmg	Chapter XIII Diseases of the musculoskeletal system and connective tissue	0.0439	265893	516	5	0.00968992	265377	976	0.00367779	2.6507	1.0961	6.4102
PCSK1	41202#Q82#Other congenital malformations of skin	raredmgmtr	Chapter XVII Congenital malformations deformations and chromosomal abnormalities	0.0439	359062	144	2	0.0138889	358918	824	0.00229579	6.1208	1.5134	24.755
PTPRG	union#D110#Benign neoplasm: Parotid gland	raredmg	Chapter II Neoplasms	0.0439	231749	574	7	0.0121951	231175	1285	0.00555856	2.2087	1.046	4.6635
PTPRG	41202#H258#Other senile cataract	raredmg	Chapter VII Diseases of the eye and adnexa	0.0439	320765	6050	22	0.00363636	314715	1759	0.00558918	0.6493	0.4261	0.9895
PTPRG	union#F30#Manic episode	raredmg	Chapter V Mental and behavioural disorders	0.0439	218815	1417	14	0.00988003	217398	1196	0.00550143	1.8038	1.0623	3.0631
PTPRG	41202#C32#Malignant neoplasm of larynx	raredmg	Chapter II Neoplasms	0.0439	154688	348	5	0.0143678	154340	842	0.00545549	2.6575	1.0962	6.4422
PTPRG	130659#Source of report of D69 purpura and other haemorrhagic conditions	raredmgmtr	Chapter III Diseases of the blood and blood-forming organs and certain disorders involving the immune mechanism	0.0439	353664	4770	18	0.00377358	348894	787	0.0022557	1.6755	1.0492	2.6757
PTPRG	41202#M797#Fibromyalgia	raredmgmtr	Chapter XIII Diseases of the musculoskeletal system and connective tissue	0.0439	179504	142	2	0.0140845	179362	417	0.00232491	6.1304	1.5131	24.8374
PTPRG	20001#1022#colon cancer|sigmoid cancer	syn	Chapter II Neoplasms	0.0439	318239	1387	10	0.00720981	316852	1180	0.00372414	1.9428	1.0402	3.6284
RIF1	union#D110#Benign neoplasm: Parotid gland	UR	Chapter II Neoplasms	0.0439	231749	574	3	0.00522648	231175	311	0.0013453	3.9001	1.2473	12.195
RIF1	20002#1312#prolapsed disc|slipped disc	UR	Chapter XIII Diseases of the musculoskeletal system and connective tissue	0.0439	315134	7029	16	0.00227628	308105	404	0.00131124	1.7377	1.0538	2.8654
RIF1	41202#M2559#Pain in joint Site unspecified	URmtr	Chapter XIII Diseases of the musculoskeletal system and connective tissue	0.0439	297656	46	1	0.0217391	297610	289	0.00097107	22.8621	3.1408	166.416
RIF1	union#N411#Chronic prostatitis	flexnonsynmtr	Chapter XIV Diseases of the genitourinary system	0.0439	119345	1402	22	0.0156919	117943	1191	0.0100981	1.5628	1.0217	2.3905
RIF1	41202#E11#Type 2 diabetes mellitus	raredmg	Chapter IV Endocrine nutritional and metabolic diseases	0.0439	273464	1677	9	0.00536673	271787	689	0.00253507	2.123	1.098	4.1049
RIF1	union#Z087#Follow-up examination after combined treatment for malignant neoplasm	raredmgmtr	Chapter XXI Factors influencing health status and contact with health services	0.0439	109614	1673	6	0.00358637	107941	161	0.00149156	2.4095	1.0651	5.451
RIF1	union#G253#Myoclonus	raredmgmtr	Chapter VI Diseases of the nervous system	0.0439	241916	207	2	0.00966184	241709	385	0.00159282	6.1153	1.5137	24.706
RIF1	union#D508#Other iron deficiency anaemias	rec	Chapter III Diseases of the blood and blood-forming organs and certain disorders involving the immune mechanism	0.0439	365524	5285	7	0.0013245	360239	215	0.000596826	2.2209	1.0456	4.7169
RMC1	41202#G52#Disorders of other cranial nerves	UR	Chapter VI Diseases of the nervous system	0.0439	384111	56	1	0.0178571	384055	307	0.000799365	22.7272	3.1351	164.755
RMC1	union#D638#Anaemia in other chronic diseases classified elsewhere	URmtr	Chapter III Diseases of the blood and blood-forming organs and certain disorders involving the immune mechanism	0.0439	315911	675	2	0.00296296	315236	153	0.000485351	6.12	1.5137	24.7435
RMC1	41202#R933#Abnormal findings on diagnostic imaging of other parts of digestive tract	flexnonsynmtr	Chapter XVIII Symptoms signs and abnormal clinical and laboratory findings not elsewhere classified	0.0439	266685	1827	16	0.00875753	264858	1335	0.00504044	1.744	1.063	2.8612
RMC1	40006#D41#Neoplasm of uncertain or unknown behaviour of urinary organs	flexnonsynmtr	Chapter II Neoplasms	0.0439	206338	872	9	0.0103211	205466	1004	0.00488645	2.1238	1.0981	4.1077
RMC1	131209#Source of report of H52 disorders of refraction and accommodation	raredmgmtr	Chapter VII Diseases of the eye and adnexa	0.0439	378961	9993	14	0.00140098	368968	287	0.000777845	1.8022	1.0536	3.0828
SLTM	132057#Source of report of N31 neuromuscular dysfunction of bladder not elsewhere classified	ptv	Chapter XIV Diseases of the genitourinary system	0.0439	379689	4242	3	0.000707214	375447	67	0.000178454	3.9651	1.2467	12.6113
SLTM	41202#N816#Rectocele	ptv	Chapter XIV Diseases of the genitourinary system	0.0439	160954	2346	2	0.000852515	158608	21	0.000132402	6.4435	1.5099	27.4967
SLTM	20002#1076#heart failure|pulmonary odema	ptv	Chapter IX Diseases of the circulatory system	0.0439	183261	274	1	0.00364964	182987	29	0.000158481	23.1095	3.1368	170.252
SLTM	union#C65#Malignant neoplasm of renal pelvis	ptv	Chapter II Neoplasms	0.0439	202515	202	1	0.0049505	202313	44	0.000217485	22.8708	3.1358	166.805
SLTM	41202#M774#Metatarsalgia	ptv5pcnt	Chapter XIII Diseases of the musculoskeletal system and connective tissue	0.0439	194137	264	1	0.00378788	193873	32	0.000165057	23.0324	3.1357	169.18
SLTM	41202#Block N30-N39#N30-N39 Other diseases of urinary system	raredmg	Chapter XIV Diseases of the genitourinary system	0.0439	319313	29313	36	0.00122812	290000	506	0.00174483	0.7035	0.5016	0.9867
TNK2	union#I898#Other specified noninfective disorders of lymphatic vessels and lymph nodes	flexdmg	Chapter IX Diseases of the circulatory system	0.0439	127508	210	5	0.0238095	127298	1154	0.00906534	2.6661	1.0959	6.4862
TNK2	41202#D12#Benign neoplasm of colon rectum anus and anal canal	ptv	Chapter II Neoplasms	0.0439	263365	23130	15	0.000648508	240235	264	0.00109892	0.5899	0.3505	0.9926
TNK2	union#L65#Other nonscarring hair loss	ptv	Chapter XII Diseases of the skin and subcutaneous tissue	0.0439	119044	2647	6	0.00226672	116397	109	0.00093645	2.4238	1.0645	5.5186
TNK2	union#D739#Disease of spleen unspecified	ptv5pcnt	Chapter III Diseases of the blood and blood-forming organs and certain disorders involving the immune mechanism	0.0439	360272	33	1	0.030303	360239	489	0.00135743	22.9902	3.1352	168.583
TNK2	union#L57#Skin changes due to chronic exposure to nonionizing radiation	ptv5pcnt	Chapter XII Diseases of the skin and subcutaneous tissue	0.0439	193561	18678	35	0.00187386	174883	223	0.00127514	1.4704	1.0293	2.1006
TNK2	union#H53#Visual disturbances	ptvraredmg	Chapter VII Diseases of the eye and adnexa	0.0439	275844	11230	74	0.00658949	264614	1359	0.00513578	1.2849	1.0161	1.6249
TNK2	union#Q37#Cleft palate with cleft lip	rec	Chapter XVII Congenital malformations deformations and chromosomal abnormalities	0.0439	274340	34	1	0.0294118	274306	361	0.00131605	22.9955	3.1366	168.586
TNRC6B	130003#Source of report of A01 typhoid and paratyphoid fevers	ptvraredmg	Chapter I Certain infectious and parasitic diseases	0.0439	307366	97	2	0.0206186	307269	1048	0.00341069	6.1515	1.5143	24.9893
TNRC6B	6150#4#High blood pressure	rec	Chapter IX Diseases of the circulatory system	0.0439	368386	112985	47	0.000415984	255401	149	0.000583396	0.7129	0.5136	0.9896
TNRC6B	41202#I319#Disease of pericardium unspecified	syn	Chapter IX Diseases of the circulatory system	0.0439	185919	491	5	0.0101833	185428	716	0.00386134	2.6541	1.0964	6.425
UBB	6152#7#Blood clot in the lung	flexdmg	Chapter IX Diseases of the circulatory system	0.0439	418556	3463	4	0.00115507	415093	155	0.00037341	3.0957	1.1467	8.3574
UBB	union#K317#Polyp of stomach and duodenum	ptv	Chapter XI Diseases of the digestive system	0.0439	155231	10131	6	0.000592242	145100	34	0.000234321	2.5284	1.0612	6.0238
UBB	union#K317#Polyp of stomach and duodenum	ptv5pcnt	Chapter XI Diseases of the digestive system	0.0439	155231	10131	6	0.000592242	145100	34	0.000234321	2.5284	1.0612	6.0238
UBB	6152#7#Blood clot in the lung	ptvraredmg	Chapter IX Diseases of the circulatory system	0.0439	418556	3463	4	0.00115507	415093	155	0.00037341	3.0957	1.1467	8.3574
UBB	40006#C920#Acute myeloblastic leukaemia [AML]	raredmg	Chapter II Neoplasms	0.0439	271206	369	1	0.00271003	270837	32	0.000118152	22.9963	3.134	168.738
UBB	40006#C920#Acute myeloblastic leukaemia [AML]	raredmgmtr	Chapter II Neoplasms	0.0439	271206	369	1	0.00271003	270837	32	0.000118152	22.9963	3.134	168.738
UBR2	41202#I84#I84 Haemorrhoids	flexnonsynmtr	Chapter IX Diseases of the circulatory system	0.0439	296158	15768	120	0.00761035	280390	1755	0.00625914	1.2175	1.0113	1.4659
UBR2	41202#M7138#Other bursal cyst Other	flexnonsynmtr	Chapter XIII Diseases of the musculoskeletal system and connective tissue	0.0439	217152	55	2	0.0363636	217097	1310	0.00603417	6.216	1.5132	25.5338
UBR2	41202#D59#Acquired haemolytic anaemia	ptv	Chapter III Diseases of the blood and blood-forming organs and certain disorders involving the immune mechanism	0.0439	398509	153	1	0.00653595	398356	116	0.000291197	22.5862	3.1346	162.744
UBR2	union#K314#Gastric diverticulum	ptv	Chapter XI Diseases of the digestive system	0.0439	159682	199	1	0.00502513	159483	35	0.000219459	23.0084	3.1367	168.771
UBR2	41202#D59#Acquired haemolytic anaemia	ptv5pcnt	Chapter III Diseases of the blood and blood-forming organs and certain disorders involving the immune mechanism	0.0439	398509	153	1	0.00653595	398356	116	0.000291197	22.5862	3.1346	162.744
UBR2	union#K314#Gastric diverticulum	ptv5pcnt	Chapter XI Diseases of the digestive system	0.0439	159682	199	1	0.00502513	159483	35	0.000219459	23.0084	3.1367	168.771
UBR2	union#M4809#Spinal stenosis Site unspecified	raredmg	Chapter XIII Diseases of the musculoskeletal system and connective tissue	0.0439	140147	489	5	0.0102249	139658	541	0.00387375	2.6565	1.0963	6.4372
UBR2	41202#Q273#Peripheral arteriovenous malformation	raredmg	Chapter XVII Congenital malformations deformations and chromosomal abnormalities	0.0439	416264	80	2	0.025	416184	1724	0.0041424	6.1643	1.5134	25.1071
UBR3	union#A06#Amoebiasis	raredmg	Chapter I Certain infectious and parasitic diseases	0.0439	277339	100	2	0.02	277239	917	0.00330762	6.1496	1.5142	24.9755
UBR3	union#M1993#Arthrosis unspecified Forearm	raredmg	Chapter XIII Diseases of the musculoskeletal system and connective tissue	0.0439	118299	600	5	0.00833333	117699	371	0.00315211	2.6575	1.0956	6.4462
UBR3	union#Block R83-R89#R83-R89 Abnormal findings on examination of other body fluids| substances and tissues| without diagnosis	raredmg	Chapter XVIII Symptoms signs and abnormal clinical and laboratory findings not elsewhere classified	0.0439	101261	2473	14	0.00566114	98788	311	0.00314816	1.8028	1.0537	3.0843
APBA1	union#E743#Other disorders of intestinal carbohydrate absorption	URmtr	Chapter IV Endocrine nutritional and metabolic diseases	0.044	238615	75	1	0.0133333	238540	142	0.000595288	22.6873	3.1323	164.326
APBA1	union#I110#Hypertensive heart disease with (congestive) heart failure	flexdmg	Chapter IX Diseases of the circulatory system	0.044	129213	171	3	0.0175439	129042	586	0.00454116	3.9144	1.2462	12.2953
APBA1	union#C714#Malignant neoplasm: Occipital lobe	flexnonsynmtr	Chapter II Neoplasms	0.044	189454	61	2	0.0327869	189393	1031	0.00544371	6.1932	1.5112	25.3809
APBA1	41202#N138#Other obstructive and reflux uropathy	ptv	Chapter XIV Diseases of the genitourinary system	0.044	269365	178	1	0.00561798	269187	67	0.000248898	22.6933	3.133	164.372
APBA1	41202#N138#Other obstructive and reflux uropathy	ptv5pcnt	Chapter XIV Diseases of the genitourinary system	0.044	269365	178	1	0.00561798	269187	67	0.000248898	22.6933	3.133	164.372
APBA1	41202#N183#Chronic kidney disease stage 3	syn	Chapter XIV Diseases of the genitourinary system	0.044	253479	87	2	0.0229885	253392	965	0.00380833	6.1549	1.5124	25.0484
APBA1	union#O120#Gestational oedema	syn	Chapter XV Pregnancy childbirth and the puerperium	0.044	191898	85	2	0.0235294	191813	748	0.00389963	6.155	1.5112	25.0691
BSN	41202#G43#Migraine	URmtr	Chapter VI Diseases of the nervous system	0.044	279250	2224	6	0.00269784	277026	313	0.00112986	2.3915	1.0651	5.3699
BSN	union#M310#Hypersensitivity angiitis	flexdmg	Chapter XIII Diseases of the musculoskeletal system and connective tissue	0.044	139691	33	2	0.0606061	139658	1412	0.0101104	6.3166	1.5103	26.4191
BSN	41202#C241#Malignant neoplasm: Ampulla of Vater	raredmgmtr	Chapter II Neoplasms	0.044	297192	115	2	0.0173913	297077	855	0.00287804	6.132	1.5125	24.8603
BSN	40002#K74#Fibrosis and cirrhosis of liver	raredmgmtr	Chapter XI Diseases of the digestive system	0.044	261725	277	3	0.0108303	261448	732	0.00279979	3.8997	1.2471	12.1945
BSN	41202#N486#Induratio penis plastica	syn	Chapter XIV Diseases of the genitourinary system	0.044	158000	722	16	0.0221607	157278	2023	0.0128626	1.7393	1.0576	2.8603
GCK	union#I73#Other peripheral vascular diseases	UR	Chapter IX Diseases of the circulatory system	0.044	154556	11627	14	0.00120409	142929	95	0.000664666	1.8126	1.0339	3.1777
GCK	union#K62#Other diseases of anus and rectum	flexdmg	Chapter XI Diseases of the digestive system	0.044	182229	40946	75	0.00183168	141283	336	0.00237821	0.7698	0.5992	0.989
GCK	union#D260#Other benign neoplasm: Cervix uteri	flexdmg	Chapter II Neoplasms	0.044	133852	141	2	0.0141844	133711	313	0.00234087	6.1323	1.5118	24.8741
GCK	41202#H348#Other retinal vascular occlusions	ptv	Chapter VII Diseases of the eye and adnexa	0.044	297603	461	1	0.0021692	297142	28	9.4231e-05	23.0679	3.1319	169.903
GCK	41202#H348#Other retinal vascular occlusions	ptv5pcnt	Chapter VII Diseases of the eye and adnexa	0.044	297603	461	1	0.0021692	297142	28	9.4231e-05	23.0679	3.1319	169.903
GIGYF1	union#Chapter IV#Chapter IV Endocrine| nutritional and metabolic diseases	URmtr	Chapter IV Endocrine nutritional and metabolic diseases	0.044	347211	130214	178	0.00136698	216997	243	0.00111983	1.221	1.0062	1.4817
GIGYF1	union#Block M70-M79#M70-M79 Other soft tissue disorders	URmtr	Chapter XIII Diseases of the musculoskeletal system and connective tissue	0.044	177174	43759	60	0.00137115	133415	132	0.000989394	1.3864	1.0216	1.8815
GIGYF1	132245#Source of report of O60 preterm delivery	URmtr	Chapter XV Pregnancy childbirth and the puerperium	0.044	226406	728	3	0.00412088	225678	239	0.00105903	3.9031	1.247	12.2167
GIGYF1	union#I692#Sequelae of other nontraumatic intracranial haemorrhage	flexdmg	Chapter IX Diseases of the circulatory system	0.044	121565	69	3	0.0434783	121496	1377	0.0113337	3.9651	1.2452	12.6264
GIGYF1	20002#1440#tuberculosis (tb)	flexnonsynmtr	Chapter I Certain infectious and parasitic diseases	0.044	401713	2068	25	0.012089	399645	3133	0.00783946	1.5487	1.0423	2.3011
GIGYF1	41202#Q211#Atrial septal defect	flexnonsynmtr	Chapter XVII Congenital malformations deformations and chromosomal abnormalities	0.044	416590	406	7	0.0172414	416184	3278	0.00787632	2.2099	1.0459	4.6693
GIGYF1	40006#C211#Malignant neoplasm: Anal canal	ptv	Chapter II Neoplasms	0.044	258261	135	1	0.00740741	258126	85	0.000329297	22.655	3.1319	163.881
GIGYF1	union#E859#Amyloidosis unspecified	ptv	Chapter IV Endocrine nutritional and metabolic diseases	0.044	191968	149	1	0.00671141	191819	57	0.000297155	22.7314	3.127	165.244
GIGYF1	40006#C211#Malignant neoplasm: Anal canal	ptv5pcnt	Chapter II Neoplasms	0.044	258261	135	1	0.00740741	258126	85	0.000329297	22.655	3.1319	163.881
GIGYF1	union#E859#Amyloidosis unspecified	ptv5pcnt	Chapter IV Endocrine nutritional and metabolic diseases	0.044	191968	149	1	0.00671141	191819	57	0.000297155	22.7314	3.127	165.244
GIGYF1	41202#I22#Subsequent myocardial infarction	raredmgmtr	Chapter IX Diseases of the circulatory system	0.044	165170	689	5	0.00725689	164481	452	0.00274804	2.6527	1.0953	6.4248
HNF1A	41202#M679#Disorder of synovium and tendon unspecified	raredmgmtr	Chapter XIII Diseases of the musculoskeletal system and connective tissue	0.044	297757	147	2	0.0136054	297610	670	0.00225127	6.113	1.5112	24.7279
HNF4A	union#Chapter II#Chapter II Neoplasms	UR	Chapter II Neoplasms	0.044	392152	149287	98	0.000656454	242865	205	0.00084409	0.7776	0.6112	0.9893
HNF4A	130899#Source of report of F34 persistent mood affective disorders	URmtr	Chapter V Mental and behavioural disorders	0.044	357347	795	2	0.00251572	356552	147	0.000412282	6.1148	1.5123	24.7241
HNF4A	union#Z038#Observation for other suspected diseases and conditions	raredmg	Chapter XXI Factors influencing health status and contact with health services	0.044	153329	11865	19	0.00160135	141464	366	0.00258723	0.6183	0.3897	0.981
HNF4A	union#B019#Varicella without complication	raredmg	Chapter I Certain infectious and parasitic diseases	0.044	284772	7533	10	0.00132749	277239	689	0.00248522	0.5335	0.2857	0.9965
IGF1R	40006#C446#Malignant neoplasm: Skin of upper limb including shoulder	ptvraredmg	Chapter II Neoplasms	0.044	260226	1682	14	0.00832342	258544	1198	0.00463364	1.803	1.0622	3.0603
IGF1R	40002#K92#Other diseases of digestive system	raredmg	Chapter XI Diseases of the digestive system	0.044	254933	303	4	0.0132013	254630	1101	0.00432392	3.0806	1.1466	8.2765
IGF1R	131143#Source of report of H10 conjunctivitis	rec	Chapter VII Diseases of the eye and adnexa	0.044	355423	20510	18	0.000877621	334913	176	0.00052551	1.6706	1.0284	2.714
IGF1R	union#M61#Calcification and ossification of muscle	rec	Chapter XIII Diseases of the musculoskeletal system and connective tissue	0.044	139731	73	1	0.0136986	139658	85	0.00060863	22.806	3.1331	166.004
IGF1R	41202#D180#Haemangioma any site	syn	Chapter II Neoplasms	0.044	298566	1489	18	0.0120887	297077	2153	0.00724728	1.6762	1.0511	2.6731
IP6K1	41202#C320#Malignant neoplasm: Glottis	URmtr	Chapter II Neoplasms	0.044	149516	210	1	0.0047619	149306	31	0.000207627	23.0398	3.1307	169.559
IP6K1	40002#R58#Haemorrhage not elsewhere classified	flexdmg	Chapter XVIII Symptoms signs and abnormal clinical and laboratory findings not elsewhere classified	0.044	268103	81	1	0.0123457	268022	148	0.000552193	22.6245	3.1275	163.665
IP6K1	union#R252#Cramp and spasm	flexnonsynmtr	Chapter XVIII Symptoms signs and abnormal clinical and laboratory findings not elsewhere classified	0.044	92146	783	3	0.00383142	91363	89	0.000974136	3.9444	1.2456	12.4907
IP6K1	40002#R58#Haemorrhage not elsewhere classified	ptvraredmg	Chapter XVIII Symptoms signs and abnormal clinical and laboratory findings not elsewhere classified	0.044	268103	81	1	0.0123457	268022	148	0.000552193	22.6245	3.1275	163.665
IP6K1	union#M341#CR(E)ST syndrome	raredmg	Chapter XIII Diseases of the musculoskeletal system and connective tissue	0.044	86164	88	1	0.0113636	86076	43	0.000499559	22.9973	3.1318	168.874
IP6K1	40002#Block M45-M49#M45-M49 Spondylopathies	syn	Chapter XIII Diseases of the musculoskeletal system and connective tissue	0.044	222225	38	1	0.0263158	222187	262	0.00117919	22.893	3.1294	167.475
IP6K1	union#F171#Mental and behavioural disorders due to use of tobacco; Harmful use	syn	Chapter V Mental and behavioural disorders	0.044	234349	20054	15	0.00074798	214295	270	0.00125995	0.5934	0.3527	0.9982
IRS2	41202#O140#Mild to moderate pre-eclampsia	URmtr	Chapter XV Pregnancy childbirth and the puerperium	0.044	212254	51	1	0.0196078	212203	186	0.000876519	22.7975	3.1328	165.897
IRS2	41202#Block N25-N29#N25-N29 Other disorders of kidney and ureter	flexnonsynmtr	Chapter XIV Diseases of the genitourinary system	0.044	283220	1012	14	0.013834	282208	2178	0.00771771	1.8036	1.0625	3.0617
IRS2	41202#L400#Psoriasis vulgaris	flexnonsynmtr	Chapter XII Diseases of the skin and subcutaneous tissue	0.044	374440	165	4	0.0242424	374275	2982	0.0079674	3.0935	1.1463	8.3482
IRS2	131783#Source of report of L65 other nonscarring hair loss	raredmgmtr	Chapter XII Diseases of the skin and subcutaneous tissue	0.044	253817	2646	6	0.00226757	251171	238	0.000947562	2.3962	1.0648	5.3924
MC4R	union#E83#Disorders of mineral metabolism	URmtr	Chapter IV Endocrine nutritional and metabolic diseases	0.044	217983	7676	5	0.000651381	210307	50	0.000237748	2.7409	1.0927	6.8751
MC4R	union#G231#Progressive supranuclear ophthalmoplegia [Steele-Richardson-Olszewski]	URmtr	Chapter VI Diseases of the nervous system	0.044	214468	158	1	0.00632911	214310	60	0.000279968	22.7442	3.1326	165.134
MC4R	union#M7791#Enthesopathy unspecified Shoulder region	flexdmg	Chapter XIII Diseases of the musculoskeletal system and connective tissue	0.044	139905	247	3	0.0121457	139658	438	0.00313623	3.908	1.2469	12.2489
MC4R	union#I48#Atrial fibrillation and flutter	flexdmg	Chapter IX Diseases of the circulatory system	0.044	148542	32771	121	0.00369229	115771	345	0.00298002	1.2399	1.0076	1.5257
MC4R	41202#G56#Mononeuropathies of upper limb	flexnonsynmtr	Chapter VI Diseases of the nervous system	0.044	331145	13588	50	0.00367972	317557	861	0.00271132	1.3585	1.0209	1.8076
MC4R	41202#Block R90-R94#R90-R94 Abnormal findings on diagnostic imaging and in function studies| without diagnosis	ptv	Chapter XVIII Symptoms signs and abnormal clinical and laboratory findings not elsewhere classified	0.044	258091	6943	7	0.00100821	251148	113	0.000449934	2.242	1.0446	4.8123
MC4R	41202#Block R90-R94#R90-R94 Abnormal findings on diagnostic imaging and in function studies| without diagnosis	ptv5pcnt	Chapter XVIII Symptoms signs and abnormal clinical and laboratory findings not elsewhere classified	0.044	258091	6943	7	0.00100821	251148	113	0.000449934	2.242	1.0446	4.8123
MC4R	union#M2578#Osteophyte Other	raredmg	Chapter XIII Diseases of the musculoskeletal system and connective tissue	0.044	140247	589	4	0.00679117	139658	309	0.00221255	3.0835	1.1462	8.2957
MC4R	41202#N39#Other disorders of urinary system	raredmgmtr	Chapter XIV Diseases of the genitourinary system	0.044	266740	18606	28	0.00150489	248134	248	0.00099946	1.5065	1.0189	2.2273
MC4R	40002#C799#Secondary malignant neoplasm unspecified site	rec	Chapter II Neoplasms	0.044	319191	312	1	0.00320513	318879	45	0.000141119	22.782	3.1305	165.794
MC4R	union#C459#Mesothelioma unspecified	rec	Chapter II Neoplasms	0.044	154701	348	1	0.00287356	154353	19	0.000123094	23.4088	3.125	175.35
MC4R	union#K291#Other acute gastritis	syn	Chapter XI Diseases of the digestive system	0.044	145295	1251	4	0.00319744	144044	149	0.00103441	3.0978	1.1458	8.3756
NAA15	40011#8620#Granulosa cell tumor malignant	flexdmg	Chapter II Neoplasms	0.044	226095	40	1	0.025	226055	253	0.0011192	22.8846	3.132	167.211
NAA15	40006#C10#Malignant neoplasm of oropharynx	raredmg	Chapter II Neoplasms	0.044	217871	46	1	0.0217391	217825	212	0.000973258	22.8106	3.1299	166.244
PCSK1	union#F011#Multi-infarct dementia	UR	Chapter V Mental and behavioural disorders	0.044	240087	40	1	0.025	240047	269	0.00112061	22.8556	3.1287	166.962
PCSK1	40002#K92#Other diseases of digestive system	UR	Chapter XI Diseases of the digestive system	0.044	254933	303	2	0.00660066	254630	277	0.00108785	6.1013	1.5113	24.631
PCSK1	union#H334#Traction detachment of retina	flexdmg	Chapter VII Diseases of the eye and adnexa	0.044	264749	135	3	0.0222222	264614	1526	0.00576689	3.9183	1.2463	12.3191
PCSK1	41202#K108#Other specified diseases of jaws	ptv	Chapter XI Diseases of the digestive system	0.044	238141	160	1	0.00625	237981	66	0.000277333	22.6715	3.1274	164.353
PCSK1	41202#K108#Other specified diseases of jaws	ptv5pcnt	Chapter XI Diseases of the digestive system	0.044	238141	160	1	0.00625	237981	66	0.000277333	22.6715	3.1274	164.353
PCSK1	union#G309#Alzheimer disease unspecified	ptvraredmg	Chapter VI Diseases of the nervous system	0.044	279489	2411	16	0.00663625	277078	1059	0.00382203	1.7412	1.0611	2.8574
PCSK1	union#Block R20-R23#R20-R23 Symptoms and signs involving the skin and subcutaneous tissue	ptvraredmg	Chapter XVIII Symptoms signs and abnormal clinical and laboratory findings not elsewhere classified	0.044	107392	12351	61	0.00493887	95041	352	0.00370366	1.3352	1.0167	1.7534
PTPRG	union#H185#Hereditary corneal dystrophies	UR	Chapter VII Diseases of the eye and adnexa	0.044	233458	652	4	0.00613497	232806	466	0.00200167	3.0777	1.1468	8.2597
PTPRG	union#C95#Leukaemia of unspecified cell type	UR	Chapter II Neoplasms	0.044	197624	159	2	0.0125786	197465	410	0.00207632	6.1226	1.5127	24.7809
PTPRG	131371#Source of report of I65 occlusion and stenosis of precerebral arteries not resulting in cerebral infarction	flexdmg	Chapter IX Diseases of the circulatory system	0.044	286643	2392	22	0.00919732	284251	3998	0.014065	0.6507	0.4271	0.9913
PTPRG	41202#L28#Lichen simplex chronicus and prurigo	raredmg	Chapter XII Diseases of the skin and subcutaneous tissue	0.044	331797	237	4	0.0168776	331560	1836	0.00553746	3.0831	1.1462	8.2926
PTPRG	131625#Source of report of K46 unspecified abdominal hernia	raredmgmtr	Chapter XI Diseases of the digestive system	0.044	272416	1990	9	0.00452261	270426	578	0.00213737	2.121	1.0964	4.1033
RIF1	union#E668#Other obesity	UR	Chapter IV Endocrine nutritional and metabolic diseases	0.044	210905	3642	10	0.00274574	207263	292	0.00140884	1.9516	1.0382	3.6686
RIF1	41202#Block Z00-Z13#Z00-Z13 Persons encountering health services for examination and investigation	URmtr	Chapter XXI Factors influencing health status and contact with health services	0.044	364044	45157	57	0.00126226	318887	299	0.000937636	1.3467	1.0143	1.788
RIF1	union#Block R00-R09#R00-R09 Symptoms and signs involving the circulatory and respiratory systems	raredmgmtr	Chapter XVIII Symptoms signs and abnormal clinical and laboratory findings not elsewhere classified	0.044	166284	77808	143	0.00183786	88476	127	0.00143542	1.2809	1.0084	1.627
RIF1	union#D489#Neoplasm of uncertain or unknown behaviour: Neoplasm of uncertain or unknown behaviour unspecified	syn	Chapter II Neoplasms	0.044	340112	86577	467	0.00539404	253535	1522	0.00600312	0.898	0.8093	0.9964
RMC1	union#N488#Other specified disorders of penis	flexdmg	Chapter XIV Diseases of the genitourinary system	0.044	118817	707	6	0.00848656	118110	421	0.00356447	2.3927	1.0652	5.3746
RMC1	41202#E14#Unspecified diabetes mellitus	ptvraredmg	Chapter IV Endocrine nutritional and metabolic diseases	0.044	294106	338	3	0.00887574	293768	674	0.00229433	3.8942	1.2465	12.1663
RMC1	union#H52#Disorders of refraction and accommodation	raredmgmtr	Chapter VII Diseases of the eye and adnexa	0.044	243999	9993	14	0.00140098	234006	182	0.000777758	1.8024	1.0462	3.1053
SLTM	130707#Source of report of E10 insulin dependent diabetes mellitus	ptv	Chapter IV Endocrine nutritional and metabolic diseases	0.044	329151	4092	3	0.000733138	325059	60	0.000184582	3.9741	1.2459	12.6765
SLTM	union#G47#Sleep disorders	ptv	Chapter VI Diseases of the nervous system	0.044	253652	16662	7	0.000420118	236990	43	0.000181442	2.316	1.0417	5.1491
SLTM	union#G47#Sleep disorders	ptv5pcnt	Chapter VI Diseases of the nervous system	0.044	253652	16662	7	0.000420118	236990	43	0.000181442	2.316	1.0417	5.1491
SLTM	union#R309#Painful micturition unspecified	raredmg	Chapter XVIII Symptoms signs and abnormal clinical and laboratory findings not elsewhere classified	0.044	79310	195	2	0.0102564	79115	133	0.0016811	6.1539	1.5123	25.0412
SLTM	41202#J950#Tracheostomy malfunction	raredmgmtr	Chapter X Diseases of the respiratory system	0.044	233464	72	1	0.0138889	233392	145	0.000621272	22.6563	3.1267	164.169
SLTM	union#R77#Other abnormalities of plasma proteins	raredmgmtr	Chapter XVIII Symptoms signs and abnormal clinical and laboratory findings not elsewhere classified	0.044	86038	597	2	0.00335008	85441	46	0.000538383	6.24	1.5113	25.7651
SLTM	130709#Source of report of E11 non insulin dependent diabetes mellitus	raredmgmtr	Chapter IV Endocrine nutritional and metabolic diseases	0.044	317154	33940	32	0.00094284	283214	179	0.000632031	1.4922	1.0242	2.1741
TNK2	20002#1233#adrenal tumour	URmtr	Chapter IV Endocrine nutritional and metabolic diseases	0.044	265591	36	1	0.0277778	265555	331	0.00124645	22.8937	3.1272	167.601
TNK2	union#K41#Femoral hernia	ptv	Chapter XI Diseases of the digestive system	0.044	129183	1374	4	0.00291121	127809	120	0.000938901	3.1068	1.1456	8.4251
TNK2	40006#C25#Malignant neoplasm of pancreas	ptv	Chapter II Neoplasms	0.044	273268	1177	4	0.00339847	272091	301	0.00110625	3.0791	1.1462	8.2714
TNK2	41202#Z853#Personal history of malignant neoplasm of breast	ptv5pcnt	Chapter XXI Factors influencing health status and contact with health services	0.044	187801	33	1	0.030303	187768	255	0.00135806	22.9795	3.1281	168.811
TNK2	20002#1614#stress	ptvraredmg	Chapter V Mental and behavioural disorders	0.044	406740	479	6	0.0125261	406261	2148	0.00528724	2.3865	1.0655	5.345
TNK2	union#K839#Disease of biliary tract unspecified	raredmg	Chapter XI Diseases of the digestive system	0.044	145536	11985	39	0.00325407	133551	605	0.0045301	0.7174	0.5187	0.9923
TNK2	41202#G500#Trigeminal neuralgia	raredmgmtr	Chapter VI Diseases of the nervous system	0.044	330143	321	3	0.00934579	329822	797	0.00241645	3.8946	1.2468	12.1661
TNK2	41202#Q18#Other congenital malformations of face and neck	raredmgmtr	Chapter XVII Congenital malformations deformations and chromosomal abnormalities	0.044	416323	139	2	0.0143885	416184	991	0.00238116	6.1163	1.5122	24.7382
TNK2	131253#Source of report of H81 disorders of vestibular function	rec	Chapter VIII Diseases of the ear and mastoid process	0.044	339097	11091	7	0.000631142	328006	437	0.00133229	0.4734	0.2243	0.9991
TNK2	132499#Source of report of Q37 cleft palate with cleft lip	rec	Chapter XVII Congenital malformations deformations and chromosomal abnormalities	0.044	285736	34	1	0.0294118	285702	377	0.00131956	22.9342	3.1286	168.119
TNRC6B	40006#C21#Malignant neoplasm of anus and anal canal	UR	Chapter II Neoplasms	0.044	255831	251	2	0.00796813	255580	336	0.00131466	6.1016	1.5113	24.6346
TNRC6B	20002#1504#anal fissure	ptv	Chapter XI Diseases of the digestive system	0.044	288702	203	1	0.00492611	288499	63	0.000218372	22.6651	3.1284	164.208
TNRC6B	41202#H73#Other disorders of tympanic membrane	ptv	Chapter VIII Diseases of the ear and mastoid process	0.044	411239	223	1	0.0044843	411016	82	0.000199506	22.5738	3.1283	162.893
TNRC6B	union#Block R47-R49#R47-R49 Symptoms and signs involving speech and voice	ptv	Chapter XVIII Symptoms signs and abnormal clinical and laboratory findings not elsewhere classified	0.044	90905	5636	4	0.000709723	85269	18	0.000211097	3.3638	1.138	9.9426
TNRC6B	20002#1504#anal fissure	ptv5pcnt	Chapter XI Diseases of the digestive system	0.044	288702	203	1	0.00492611	288499	63	0.000218372	22.6651	3.1284	164.208
TNRC6B	41202#H73#Other disorders of tympanic membrane	ptv5pcnt	Chapter VIII Diseases of the ear and mastoid process	0.044	411239	223	1	0.0044843	411016	82	0.000199506	22.5738	3.1283	162.893
TNRC6B	union#Block R47-R49#R47-R49 Symptoms and signs involving speech and voice	ptv5pcnt	Chapter XVIII Symptoms signs and abnormal clinical and laboratory findings not elsewhere classified	0.044	90905	5636	4	0.000709723	85269	18	0.000211097	3.3638	1.138	9.9426
TNRC6B	union#Block N60-N64#N60-N64 Disorders of breast	ptvraredmg	Chapter XIV Diseases of the genitourinary system	0.044	103055	6725	34	0.00505576	96330	335	0.00347763	1.4561	1.0224	2.0739
UBB	union#M2332#Other meniscus derangements Posterior cruciate ligament or Posterior horn of medial meniscus	flexnonsynmtr	Chapter XIII Diseases of the musculoskeletal system and connective tissue	0.044	114649	933	2	0.00214362	113716	39	0.00034296	6.2616	1.5098	25.9696
UBB	union#N32#Other disorders of bladder	syn	Chapter XIV Diseases of the genitourinary system	0.044	219235	18990	15	0.000789889	200245	268	0.00133836	0.5899	0.3506	0.9924
UBR2	41202#K409#Unilateral or unspecified inguinal hernia without obstruction or gangrene	flexdmg	Chapter XI Diseases of the digestive system	0.044	132730	19190	107	0.00557582	113540	778	0.00685221	0.8127	0.6636	0.9953
UBR2	union#I711#Thoracic aortic aneurysm ruptured	flexdmg	Chapter IX Diseases of the circulatory system	0.044	110985	54	2	0.037037	110931	682	0.00614797	6.2175	1.5114	25.5773
UBR2	union#M659#Synovitis and tenosynovitis unspecified	flexnonsynmtr	Chapter XIII Diseases of the musculoskeletal system and connective tissue	0.044	130901	3325	30	0.00902256	127576	786	0.00616103	1.4687	1.0183	2.1183
UBR2	41202#H251#Senile nuclear cataract	ptvraredmg	Chapter VII Diseases of the eye and adnexa	0.044	337958	14497	83	0.00572532	323461	1467	0.00453532	1.2639	1.0125	1.5777
UBR2	union#R07#Pain in throat and chest	raredmg	Chapter XVIII Symptoms signs and abnormal clinical and laboratory findings not elsewhere classified	0.044	135009	45158	211	0.00467248	89851	352	0.0039176	1.1936	1.006	1.4162
UBR2	union#Block R30-R39#R30-R39 Symptoms and signs involving the urinary system	raredmg	Chapter XVIII Symptoms signs and abnormal clinical and laboratory findings not elsewhere classified	0.044	119039	46039	208	0.00451791	73000	274	0.00375342	1.2046	1.0055	1.4431
UBR3	40002#ChapterV#Chapter V Mental and behavioural disorders	UR	Chapter V Mental and behavioural disorders	0.044	291083	993	4	0.0040282	290090	381	0.00131339	3.0754	1.1461	8.2527
UBR3	union#M625#Muscle wasting and atrophy not elsewhere classified	UR	Chapter XIII Diseases of the musculoskeletal system and connective tissue	0.044	108180	253	2	0.00790514	107927	140	0.00129717	6.1347	1.5109	24.9093
UBR3	41202#N398#Other specified disorders of urinary system	URmtr	Chapter XIV Diseases of the genitourinary system	0.044	271325	422	2	0.00473934	270903	211	0.000778877	6.109	1.5129	24.6688
UBR3	union#I080#Disorders of both mitral and aortic valves	URmtr	Chapter IX Diseases of the circulatory system	0.044	127235	1664	4	0.00240385	125571	97	0.000772471	3.117	1.1453	8.4828
UBR3	union#G300#Alzheimer disease with early onset	flexnonsynmtr	Chapter VI Diseases of the nervous system	0.044	277267	189	3	0.015873	277078	1139	0.00411076	3.9075	1.247	12.2445
UBR3	40011#9861#Acute myeloid leukemia NOS	ptvraredmg	Chapter II Neoplasms	0.044	364131	373	4	0.0107239	363758	1278	0.00351332	3.0746	1.1461	8.2482
UBR3	union#L738#Other specified follicular disorders	raredmg	Chapter XII Diseases of the skin and subcutaneous tissue	0.044	197076	103	2	0.0194175	196973	633	0.00321364	6.1421	1.512	24.9511
UBR3	union#M1399#Arthritis unspecified Site unspecified	raredmgmtr	Chapter XIII Diseases of the musculoskeletal system and connective tissue	0.044	122303	5587	16	0.00286379	116716	193	0.00165359	1.734	1.0406	2.8893
APBA1	union#Q15#Other congenital malformations of eye	UR	Chapter XVII Congenital malformations deformations and chromosomal abnormalities	0.0441	403397	48	1	0.0208333	403349	378	0.000937154	22.6821	3.1214	164.825
APBA1	40001#G310#Circumscribed brain atrophy	UR	Chapter VI Diseases of the nervous system	0.0441	416403	49	1	0.0204082	416354	382	0.000917488	22.6861	3.1233	164.779
APBA1	131229#Source of report of H65 nonsuppurative otitis media	flexdmg	Chapter VIII Diseases of the ear and mastoid process	0.0441	388452	5156	33	0.00640031	383296	1695	0.00442217	1.4502	1.0264	2.0489
APBA1	union#H335#Other retinal detachments	syn	Chapter VII Diseases of the eye and adnexa	0.0441	195175	209	3	0.0143541	194966	725	0.0037186	3.9017	1.2452	12.226
BSN	40002#J180#Bronchopneumonia unspecified	flexdmg	Chapter X Diseases of the respiratory system	0.0441	292036	1089	18	0.0165289	290947	2893	0.00994339	1.6734	1.0487	2.6702
BSN	41202#H49#Paralytic strabismus	ptv	Chapter VII Diseases of the eye and adnexa	0.0441	308749	258	1	0.00387597	308491	53	0.000171804	22.6443	3.1197	164.365
BSN	41202#F432#Adjustment disorders	ptv	Chapter V Mental and behavioural disorders	0.0441	411842	235	1	0.00425532	411607	78	0.000189501	22.5471	3.1234	162.762
BSN	41202#H49#Paralytic strabismus	ptv5pcnt	Chapter VII Diseases of the eye and adnexa	0.0441	308749	258	1	0.00387597	308491	53	0.000171804	22.6443	3.1197	164.365
BSN	41202#F432#Adjustment disorders	ptv5pcnt	Chapter V Mental and behavioural disorders	0.0441	411842	235	1	0.00425532	411607	78	0.000189501	22.5471	3.1234	162.762
BSN	union#N907#Vulvar cyst	ptvraredmg	Chapter XIV Diseases of the genitourinary system	0.0441	91826	595	9	0.0151261	91231	656	0.00719054	2.1206	1.093	4.1143
BSN	131967#Source of report of M82 osteoporosis in DCE	rec	Chapter XIII Diseases of the musculoskeletal system and connective tissue	0.0441	419387	157	3	0.0191083	419230	2079	0.00495909	3.9088	1.2459	12.2633
BSN	40011#8097#Basal cell carcinoma nodular	rec	Chapter II Neoplasms	0.0441	352538	642	7	0.0109034	351896	1751	0.0049759	2.2044	1.0451	4.6497
GCK	20002#1595#pleural plaques (not known asbestosis)	UR	Chapter X Diseases of the respiratory system	0.0441	155860	65	1	0.0153846	155795	107	0.0006868	22.7348	3.1254	165.376
GCK	41202#E05#Thyrotoxicosis [hyperthyroidism]	URmtr	Chapter IV Endocrine nutritional and metabolic diseases	0.0441	275317	667	2	0.0029985	274650	135	0.000491535	6.1156	1.5108	24.7562
GCK	40006#C15#Malignant neoplasm of oesophagus	flexdmg	Chapter II Neoplasms	0.0441	201508	1080	6	0.00555556	200428	468	0.002335	2.387	1.0645	5.3523
GCK	union#K08#Other disorders of teeth and supporting structures	ptvraredmg	Chapter XI Diseases of the digestive system	0.0441	157397	4264	16	0.00375235	153133	332	0.00216805	1.7335	1.0487	2.8655
GIGYF1	132475#Source of report of Q24 other congenital malformations of heart	flexdmg	Chapter XVII Congenital malformations deformations and chromosomal abnormalities	0.0441	357067	375	9	0.024	356692	4088	0.0114609	2.121	1.094	4.112
GIGYF1	union#M2585#Other specified joint disorders Pelvic region and thigh	ptv	Chapter XIII Diseases of the musculoskeletal system and connective tissue	0.0441	139808	150	1	0.00666667	139658	41	0.000293574	22.8543	3.1233	167.234
GIGYF1	union#K852#Alcohol-induced acute pancreatitis	ptv	Chapter XI Diseases of the digestive system	0.0441	94391	109	1	0.00917431	94282	38	0.000403046	22.9639	3.1248	168.763
GIGYF1	union#M2585#Other specified joint disorders Pelvic region and thigh	ptv5pcnt	Chapter XIII Diseases of the musculoskeletal system and connective tissue	0.0441	139808	150	1	0.00666667	139658	41	0.000293574	22.8543	3.1233	167.234
GIGYF1	union#K852#Alcohol-induced acute pancreatitis	ptv5pcnt	Chapter XI Diseases of the digestive system	0.0441	94391	109	1	0.00917431	94282	38	0.000403046	22.9639	3.1248	168.763
GIGYF1	41202#I40#Acute myocarditis	ptvraredmg	Chapter IX Diseases of the circulatory system	0.0441	228639	43	2	0.0465116	228596	1772	0.00775167	6.2441	1.5091	25.8353
GIGYF1	union#C75#Malignant neoplasm of other endocrine glands and related structures	ptvraredmg	Chapter II Neoplasms	0.0441	258003	100	3	0.03	257903	2013	0.00780526	3.9315	1.2451	12.4141
GIGYF1	union#R07#Pain in throat and chest	rec	Chapter XVIII Symptoms signs and abnormal clinical and laboratory findings not elsewhere classified	0.0441	135009	45158	11	0.000243589	89851	44	0.0004897	0.4973	0.2568	0.963
HNF1A	40006#C71#Malignant neoplasm of brain	ptv5pcnt	Chapter II Neoplasms	0.0441	250109	805	1	0.00124224	249304	13	5.21452e-05	23.851	3.1163	182.544
HNF1A	40001#I500#Congestive heart failure	ptvraredmg	Chapter IX Diseases of the circulatory system	0.0441	264418	77	2	0.025974	264341	1141	0.00431639	6.1513	1.5086	25.0822
HNF1A	41202#M118#Other specified crystal arthropathies	syn	Chapter XIII Diseases of the musculoskeletal system and connective tissue	0.0441	297696	86	2	0.0232558	297610	1149	0.00386076	6.1433	1.5096	25.0001
HNF4A	union#M479#Spondylosis unspecified	URmtr	Chapter XIII Diseases of the musculoskeletal system and connective tissue	0.0441	123216	7080	7	0.000988701	116136	50	0.00043053	2.2978	1.0414	5.0696
HNF4A	41202#R93#Abnormal findings on diagnostic imaging of other body structures	flexdmg	Chapter XVIII Symptoms signs and abnormal clinical and laboratory findings not elsewhere classified	0.0441	267789	2931	25	0.00852951	264858	1468	0.00554259	1.5435	1.0378	2.2958
HNF4A	41202#I73#Other peripheral vascular diseases	flexnonsynmtr	Chapter IX Diseases of the circulatory system	0.0441	204519	1193	10	0.00838223	203326	881	0.00433294	1.9424	1.0387	3.6323
HNF4A	union#I601#Subarachnoid haemorrhage from middle cerebral artery	ptvraredmg	Chapter IX Diseases of the circulatory system	0.0441	150473	137	2	0.0145985	150336	363	0.00241459	6.1207	1.5094	24.8196
HNF4A	union#B961#Klebsiella pneumoniae [K pneumoniae] as the cause of diseases classified to other chapters	raredmg	Chapter I Certain infectious and parasitic diseases	0.0441	228019	1034	6	0.00580271	226985	554	0.00244069	2.3855	1.0646	5.3454
HNF4A	41202#H74#Other disorders of middle ear and mastoid	raredmg	Chapter VIII Diseases of the ear and mastoid process	0.0441	340517	327	3	0.00917431	340190	808	0.00237514	3.8891	1.2452	12.1474
HNF4A	union#Q850#Neurofibromatosis (nonmalignant)	raredmg	Chapter XVII Congenital malformations deformations and chromosomal abnormalities	0.0441	403485	136	2	0.0147059	403349	983	0.0024371	6.1093	1.5101	24.716
HNF4A	130633#Source of report of D56 thalassaemia	raredmgmtr	Chapter III Diseases of the blood and blood-forming organs and certain disorders involving the immune mechanism	0.0441	419387	214	2	0.00934579	419173	648	0.0015459	6.0931	1.5107	24.5753
HNF4A	union#R790#Abnormal level of blood mineral	raredmgmtr	Chapter XVIII Symptoms signs and abnormal clinical and laboratory findings not elsewhere classified	0.0441	88744	481	3	0.00623701	88263	141	0.0015975	3.9225	1.2456	12.3521
HNF4A	union#Block H65-H75#H65-H75 Diseases of middle ear and mastoid	raredmgmtr	Chapter VIII Diseases of the ear and mastoid process	0.0441	164695	4096	12	0.00292969	160599	252	0.00156913	1.8696	1.0469	3.3391
IGF1R	union#I253#Aneurysm of heart	flexnonsynmtr	Chapter IX Diseases of the circulatory system	0.0441	114283	199	3	0.0150754	114084	445	0.00390063	3.9087	1.2451	12.2709
IGF1R	40002#C795#Secondary malignant neoplasm of bone and bone marrow	ptv	Chapter II Neoplasms	0.0441	253298	293	1	0.00341297	253005	38	0.000150195	22.798	3.1197	166.602
IGF1R	40002#C795#Secondary malignant neoplasm of bone and bone marrow	ptv5pcnt	Chapter II Neoplasms	0.0441	253298	293	1	0.00341297	253005	38	0.000150195	22.798	3.1197	166.602
IGF1R	union#C880#Waldenstrom's macroglobulinaemia	ptvraredmg	Chapter II Neoplasms	0.0441	207575	162	3	0.0185185	207413	996	0.00480201	3.9103	1.2457	12.2747
IGF1R	41202#G40#Epilepsy	raredmg	Chapter VI Diseases of the nervous system	0.0441	319021	1481	12	0.00810263	317540	1387	0.00436795	1.862	1.0524	3.2943
IGF1R	union#K20#Oesophagitis	raredmgmtr	Chapter XI Diseases of the digestive system	0.0441	151482	16233	20	0.00123206	135249	267	0.00197414	0.6236	0.3958	0.9826
IGF1R	41202#M4856#Collapsed vertebra not elsewhere classified Lumbar region	rec	Chapter XIII Diseases of the musculoskeletal system and connective tissue	0.0441	242986	80	1	0.0125	242906	136	0.000559887	22.5959	3.1213	163.577
IP6K1	union#E038#Other specified hypothyroidism	UR	Chapter IV Endocrine nutritional and metabolic diseases	0.0441	179670	184	1	0.00543478	179486	43	0.000239573	22.8038	3.1236	166.481
IP6K1	23060#HBV seropositivity for Hepatitis B Virus	flexdmg	Chapter I Certain infectious and parasitic diseases	0.0441	6232	139	1	0.00719424	6093	1	0.000164123	44.1449	2.7469	709.434
IP6K1	union#I80#Phlebitis and thrombophlebitis	flexnonsynmtr	Chapter IX Diseases of the circulatory system	0.0441	182891	16464	23	0.00139699	166427	147	0.00088327	1.5824	1.0194	2.4565
IP6K1	union#I604#Subarachnoid haemorrhage from basilar artery	flexnonsynmtr	Chapter IX Diseases of the circulatory system	0.0441	145931	47	1	0.0212766	145884	139	0.000952812	22.794	3.1216	166.444
IP6K1	23060#HBV seropositivity for Hepatitis B Virus	ptvraredmg	Chapter I Certain infectious and parasitic diseases	0.0441	6232	139	1	0.00719424	6093	1	0.000164123	44.1449	2.7469	709.434
IP6K1	23060#HBV seropositivity for Hepatitis B Virus	raredmg	Chapter I Certain infectious and parasitic diseases	0.0441	6232	139	1	0.00719424	6093	1	0.000164123	44.1449	2.7469	709.434
IP6K1	23060#HBV seropositivity for Hepatitis B Virus	raredmgmtr	Chapter I Certain infectious and parasitic diseases	0.0441	6232	139	1	0.00719424	6093	1	0.000164123	44.1449	2.7469	709.434
IP6K1	131705#Source of report of L04 acute lymphadenitis	syn	Chapter XII Diseases of the skin and subcutaneous tissue	0.0441	348452	655	3	0.00458015	347797	411	0.00118172	3.8891	1.2459	12.1398
IRS2	40002#N039#Chronic nephritic syndrome; Unspecified	URmtr	Chapter XIV Diseases of the genitourinary system	0.0441	269643	59	1	0.0169492	269584	205	0.000760431	22.6559	3.1232	164.348
IRS2	union#R253#Fasciculation	flexnonsynmtr	Chapter XVIII Symptoms signs and abnormal clinical and laboratory findings not elsewhere classified	0.0441	80138	179	4	0.0223464	79959	586	0.00732876	3.096	1.1453	8.3693
IRS2	20002#1094#deep venous thrombosis (dvt)	ptv	Chapter IX Diseases of the circulatory system	0.0441	275247	8421	3	0.000356252	266826	23	8.61985e-05	4.134	1.241	13.7715
IRS2	20002#1094#deep venous thrombosis (dvt)	ptv5pcnt	Chapter IX Diseases of the circulatory system	0.0441	275247	8421	3	0.000356252	266826	23	8.61985e-05	4.134	1.241	13.7715
IRS2	union#R202#Paraesthesia of skin	syn	Chapter XVIII Symptoms signs and abnormal clinical and laboratory findings not elsewhere classified	0.0441	104497	2736	20	0.00730994	101761	463	0.00454988	1.6111	1.028	2.5248
MC4R	union#Q764#Other congenital malformations of spine not associated with scoliosis	UR	Chapter XVII Congenital malformations deformations and chromosomal abnormalities	0.0441	403450	101	1	0.00990099	403349	179	0.000443784	22.5235	3.1247	162.353
MC4R	union#M7967#Pain in limb Ankle and foot	ptv	Chapter XIII Diseases of the musculoskeletal system and connective tissue	0.0441	120367	935	2	0.00213904	119432	41	0.000343292	6.2422	1.5076	25.8451
MC4R	131391#Source of report of I77 other disorders of arteries and arterioles	ptv	Chapter IX Diseases of the circulatory system	0.0441	308686	2972	4	0.0013459	305714	133	0.000435047	3.0965	1.1445	8.3776
MC4R	union#M7967#Pain in limb Ankle and foot	ptv5pcnt	Chapter XIII Diseases of the musculoskeletal system and connective tissue	0.0441	120367	935	2	0.00213904	119432	41	0.000343292	6.2422	1.5076	25.8451
MC4R	131391#Source of report of I77 other disorders of arteries and arterioles	ptv5pcnt	Chapter IX Diseases of the circulatory system	0.0441	308686	2972	4	0.0013459	305714	133	0.000435047	3.0965	1.1445	8.3776
MC4R	41202#I802#Phlebitis and thrombophlebitis of other deep vessels of lower extremities	ptvraredmg	Chapter IX Diseases of the circulatory system	0.0441	248350	3413	16	0.00468796	244937	662	0.00270274	1.738	1.0573	2.857
MC4R	41202#F250#Schizoaffective disorder manic type	raredmgmtr	Chapter V Mental and behavioural disorders	0.0441	294467	42	1	0.0238095	294425	315	0.00106988	22.7727	3.1228	166.068
MC4R	41202#D259#Leiomyoma of uterus unspecified	rec	Chapter II Neoplasms	0.0441	164869	5722	3	0.000524292	159147	20	0.00012567	4.1736	1.2398	14.0495
NAA15	union#F319#Bipolar affective disorder unspecified	ptv	Chapter V Mental and behavioural disorders	0.0441	215126	1381	1	0.000724113	213745	6	2.80708e-05	25.8139	3.1056	214.566
NAA15	union#F319#Bipolar affective disorder unspecified	ptv5pcnt	Chapter V Mental and behavioural disorders	0.0441	215126	1381	1	0.000724113	213745	6	2.80708e-05	25.8139	3.1056	214.566
NAA15	41202#F302#Mania with psychotic symptoms	ptvraredmg	Chapter V Mental and behavioural disorders	0.0441	411649	42	1	0.0238095	411607	441	0.00107141	22.7402	3.1211	165.685
PCSK1	41202#N818#Other female genital prolapse	raredmgmtr	Chapter XIV Diseases of the genitourinary system	0.0441	158746	138	2	0.0144928	158608	380	0.00239584	6.1234	1.5104	24.8242
PTPRG	41202#C211#Malignant neoplasm: Anal canal	UR	Chapter II Neoplasms	0.0441	238880	159	2	0.0125786	238721	497	0.00208193	6.106	1.5095	24.6995
PTPRG	41202#L89#Decubitus ulcer and pressure area	UR	Chapter XII Diseases of the skin and subcutaneous tissue	0.0441	298768	162	2	0.0123457	298606	610	0.00204283	6.1065	1.5106	24.6845
PTPRG	union#H185#Hereditary corneal dystrophies	URmtr	Chapter VII Diseases of the eye and adnexa	0.0441	233458	652	3	0.00460123	232806	276	0.00118554	3.8945	1.2451	12.1813
PTPRG	41202#C480#Malignant neoplasm: Retroperitoneum	raredmg	Chapter II Neoplasms	0.0441	297137	60	2	0.0333333	297077	1647	0.00554402	6.1853	1.5094	25.3463
PTPRG	union#H611#Noninfective disorders of pinna	syn	Chapter VIII Diseases of the ear and mastoid process	0.0441	146188	89	2	0.0224719	146099	544	0.0037235	6.1509	1.5103	25.0505
RIF1	union#G80#Cerebral palsy	UR	Chapter VI Diseases of the nervous system	0.0441	223203	259	2	0.00772201	222944	284	0.00127386	6.1013	1.5103	24.6473
RIF1	41202#C186#Malignant neoplasm: Descending colon	URmtr	Chapter II Neoplasms	0.0441	242075	319	2	0.00626959	241756	250	0.0010341	6.0948	1.5093	24.6124
RIF1	130723#Source of report of E21 hyperparathyroidism and other disorders of parathyroid gland	flexdmg	Chapter IV Endocrine nutritional and metabolic diseases	0.0441	302695	2205	16	0.00725624	300490	1257	0.00418317	1.74	1.0608	2.8542
RIF1	132033#Source of report of N18 chronic renal failure	ptv	Chapter XIV Diseases of the genitourinary system	0.0441	387485	22791	9	0.000394893	364694	67	0.000183716	2.1499	1.0719	4.312
RIF1	132033#Source of report of N18 chronic renal failure	ptv5pcnt	Chapter XIV Diseases of the genitourinary system	0.0441	387485	22791	9	0.000394893	364694	67	0.000183716	2.1499	1.0719	4.312
RIF1	41202#M2333#Other meniscus derangements Medial collateral ligament or Other and unspecified medial meniscus	raredmg	Chapter XIII Diseases of the musculoskeletal system and connective tissue	0.0441	240567	1189	7	0.0058873	239378	641	0.00267777	2.2057	1.045	4.6556
RIF1	union#F20#Schizophrenia	raredmg	Chapter V Mental and behavioural disorders	0.0441	189344	1021	6	0.00587659	188323	465	0.00246916	2.3882	1.0649	5.3559
RMC1	union#I429#Cardiomyopathy unspecified	UR	Chapter IX Diseases of the circulatory system	0.0441	116063	1136	3	0.00264085	114927	77	0.000669991	3.9494	1.2444	12.5345
RMC1	union#Block B35-B49#B35-B49 Mycoses	UR	Chapter I Certain infectious and parasitic diseases	0.0441	271439	6608	10	0.00151332	264831	205	0.000774079	1.9564	1.0366	3.6926
RMC1	union#G45#Transient cerebral ischaemic attacks and related syndromes	UR	Chapter VI Diseases of the nervous system	0.0441	248555	8547	12	0.001404	240008	180	0.000749975	1.8733	1.0439	3.3617
RMC1	41202#N02#Recurrent and persistent haematuria	URmtr	Chapter XIV Diseases of the genitourinary system	0.0441	288321	715	2	0.0027972	287606	132	0.000458961	6.1089	1.509	24.7314
RMC1	union#H271#Dislocation of lens	URmtr	Chapter VII Diseases of the eye and adnexa	0.0441	199656	91	1	0.010989	199565	98	0.000491068	22.6153	3.12	163.925
RMC1	131519#Source of report of J69 pneumonitis due to solids and liquids	ptv	Chapter X Diseases of the respiratory system	0.0441	294282	2879	3	0.00104203	291403	77	0.000264239	3.9466	1.2446	12.5143
RMC1	131519#Source of report of J69 pneumonitis due to solids and liquids	ptv5pcnt	Chapter X Diseases of the respiratory system	0.0441	294282	2879	3	0.00104203	291403	77	0.000264239	3.9466	1.2446	12.5143
RMC1	131609#Source of report of K37 unspecified appendicitis	ptvraredmg	Chapter XI Diseases of the digestive system	0.0441	419387	5331	20	0.00375164	414056	965	0.0023306	1.612	1.0345	2.5121
RMC1	union#R60#Oedema not elsewhere classified	raredmgmtr	Chapter XVIII Symptoms signs and abnormal clinical and laboratory findings not elsewhere classified	0.0441	89630	5423	9	0.0016596	84207	65	0.000771907	2.1519	1.0711	4.3232
SLTM	41202#N81#Female genital prolapse	URmtr	Chapter XIV Diseases of the genitourinary system	0.0441	169648	11040	9	0.000815217	158608	60	0.000378291	2.1559	1.0697	4.3454
SLTM	union#K593#Megacolon not elsewhere classified	raredmg	Chapter XI Diseases of the digestive system	0.0441	138888	410	3	0.00731707	138478	261	0.00188478	3.9034	1.2456	12.2326
SLTM	40001#D46#Myelodysplastic syndromes	raredmgmtr	Chapter II Neoplasms	0.0441	215365	66	1	0.0151515	215299	146	0.000678127	22.6715	3.125	164.479
TNK2	41202#M51#Other intervertebral disc disorders	UR	Chapter XIII Diseases of the musculoskeletal system and connective tissue	0.0441	286730	8292	7	0.000844187	278438	490	0.00175982	0.4793	0.2272	1.011
TNK2	41202#G70#Myasthenia gravis and other myoneural disorders	UR	Chapter VI Diseases of the nervous system	0.0441	308873	193	2	0.0103627	308680	529	0.00171375	6.0996	1.5105	24.631
TNK2	union#M1992#Arthrosis unspecified Upper arm	ptv	Chapter XIII Diseases of the musculoskeletal system and connective tissue	0.0441	104038	260	2	0.00769231	103778	131	0.00126231	6.1333	1.5097	24.9167
TNK2	41202#D041#Carcinoma in situ: Skin of eyelid including canthus	ptv	Chapter II Neoplasms	0.0441	297118	41	1	0.0243902	297077	326	0.00109736	22.757	3.1191	166.034
TNK2	union#D211#Benign neoplasm: Connective and other soft tissue of upper limb including shoulder	ptvraredmg	Chapter II Neoplasms	0.0441	258149	246	4	0.0162602	257903	1376	0.00533534	3.0815	1.1456	8.2887
TNK2	union#I120#Hypertensive renal disease with renal failure	syn	Chapter IX Diseases of the circulatory system	0.0441	120831	1550	18	0.0116129	119281	833	0.00698351	1.6707	1.0445	2.6722
TNRC6B	union#L959#Vasculitis limited to skin unspecified	flexnonsynmtr	Chapter XII Diseases of the skin and subcutaneous tissue	0.0441	197133	160	3	0.01875	196973	958	0.00486361	3.9097	1.2452	12.2754
TNRC6B	40006#C221#Malignant neoplasm: Intrahepatic bile duct carcinoma	ptv	Chapter II Neoplasms	0.0441	319097	218	1	0.00458716	318879	65	0.000203839	22.6029	3.1223	163.625
TNRC6B	40006#C221#Malignant neoplasm: Intrahepatic bile duct carcinoma	ptv5pcnt	Chapter II Neoplasms	0.0441	319097	218	1	0.00458716	318879	65	0.000203839	22.6029	3.1223	163.625
TNRC6B	131415#Source of report of I89 other non infective disorders of lymphatic vessels and lymph nodes	raredmg	Chapter IX Diseases of the circulatory system	0.0441	336636	2485	12	0.00482897	334151	868	0.00259763	1.8632	1.0525	3.2981
TNRC6B	41202#I498#Other specified cardiac arrhythmias	syn	Chapter IX Diseases of the circulatory system	0.0441	230248	336	4	0.0119048	229912	897	0.00390149	3.0761	1.1452	8.2624
UBB	union#C921#Chronic myeloid leukaemia [CML] BCR|ABL-positive	UR	Chapter II Neoplasms	0.0441	214798	285	1	0.00350877	214513	33	0.000153837	22.8852	3.1193	167.9
UBB	union#C921#Chronic myeloid leukaemia [CML] BCR|ABL-positive	URmtr	Chapter II Neoplasms	0.0441	214798	285	1	0.00350877	214513	33	0.000153837	22.8852	3.1193	167.9
UBB	41202#Block M80-M85#M80-M85 Disorders of bone density and structure	flexdmg	Chapter XIII Diseases of the musculoskeletal system and connective tissue	0.0441	216944	5223	5	0.000957304	211721	75	0.00035424	2.7041	1.0931	6.6889
UBB	41202#Block M80-M85#M80-M85 Disorders of bone density and structure	flexnonsynmtr	Chapter XIII Diseases of the musculoskeletal system and connective tissue	0.0441	216944	5223	5	0.000957304	211721	75	0.00035424	2.7041	1.0931	6.6889
UBB	41202#Block M80-M85#M80-M85 Disorders of bone density and structure	ptvraredmg	Chapter XIII Diseases of the musculoskeletal system and connective tissue	0.0441	216944	5223	5	0.000957304	211721	75	0.00035424	2.7041	1.0931	6.6889
UBR2	union#M4782#Other spondylosis Cervical region	UR	Chapter XIII Diseases of the musculoskeletal system and connective tissue	0.0441	125357	4556	12	0.00263389	120801	170	0.00140727	1.8739	1.0427	3.3677
UBR2	41202#G501#Atypical facial pain	URmtr	Chapter VI Diseases of the nervous system	0.0441	264824	50	1	0.02	264774	238	0.00089888	22.6836	3.1195	164.946
UBR2	union#I700#Atherosclerosis of aorta	flexdmg	Chapter IX Diseases of the circulatory system	0.0441	121591	1061	12	0.0113101	120530	735	0.00609807	1.8645	1.0506	3.3089
UBR2	41202#K644#Residual haemorrhoidal skin tags	ptvraredmg	Chapter XI Diseases of the digestive system	0.0441	238273	292	4	0.0136986	237981	1069	0.00449196	3.0781	1.1453	8.2723
UBR2	40006#C179#Malignant neoplasm: Small intestine unspecified	ptvraredmg	Chapter II Neoplasms	0.0441	243619	73	2	0.0273973	243546	1109	0.00455355	6.158	1.5086	25.136
UBR2	41202#A491#Streptococcal and enterococcal infection unspecified site	raredmg	Chapter I Certain infectious and parasitic diseases	0.0441	291382	80	2	0.025	291302	1210	0.00415376	6.1473	1.5088	25.0466
UBR2	union#C911#Chronic lymphocytic leukaemia of B-cell type	raredmgmtr	Chapter II Neoplasms	0.0441	202800	1198	6	0.00500835	201602	424	0.00210315	2.3883	1.0648	5.357
UBR2	130785#Source of report of E61 deficiency of other nutrient elements	raredmgmtr	Chapter IV Endocrine nutritional and metabolic diseases	0.0441	370578	1226	6	0.00489396	369352	761	0.00206037	2.3821	1.0647	5.3294
UBR3	41202#M2572#Osteophyte Upper arm	UR	Chapter XIII Diseases of the musculoskeletal system and connective tissue	0.0441	168664	35	1	0.0285714	168629	216	0.00128092	22.9321	3.125	168.279
UBR3	40002#C220#Malignant neoplasm: Liver cell carcinoma	UR	Chapter II Neoplasms	0.0441	179449	33	1	0.030303	179416	244	0.00135997	22.9472	3.1232	168.602
UBR3	union#C773#Secondary and unspecified malignant neoplasm: Axillary and upper limb lymph nodes	ptv	Chapter II Neoplasms	0.0441	146713	3518	3	0.000852757	143195	30	0.000209505	4.073	1.2424	13.3522
UBR3	union#C773#Secondary and unspecified malignant neoplasm: Axillary and upper limb lymph nodes	ptv5pcnt	Chapter II Neoplasms	0.0441	146713	3518	3	0.000852757	143195	30	0.000209505	4.073	1.2424	13.3522
UBR3	40002#Block I20-I25#I20-I25 Ischaemic heart diseases	raredmg	Chapter IX Diseases of the circulatory system	0.0441	242931	3439	18	0.00523408	239492	751	0.0031358	1.6727	1.0468	2.6728
UBR3	131621#Source of report of K44 diaphragmatic hernia	raredmgmtr	Chapter XI Diseases of the digestive system	0.0441	403694	48755	104	0.00213311	354939	610	0.00171861	1.2417	1.0084	1.529
APBA1	41202#F200#Paranoid schizophrenia	ptvraredmg	Chapter V Mental and behavioural disorders	0.0442	277820	220	3	0.0136364	277600	982	0.00353746	3.8943	1.2441	12.1903
APBA1	41202#F33#Recurrent depressive disorder	ptvraredmg	Chapter V Mental and behavioural disorders	0.0442	354549	535	5	0.00934579	354014	1259	0.00355636	2.6433	1.0938	6.388
APBA1	41202#N72#Inflammatory disease of cervix uteri	raredmg	Chapter XIV Diseases of the genitourinary system	0.0442	159035	427	4	0.00936768	158608	486	0.00306416	3.0766	1.1448	8.2687
APBA1	41202#Block M70-M79#M70-M79 Other soft tissue disorders	rec	Chapter XIII Diseases of the musculoskeletal system and connective tissue	0.0442	315937	33103	0	0	282834	33	0.000116676	0	NA	NA
BSN	40002#Block C64-C68#C64-C68 Malignant neoplasms of urinary tract	UR	Chapter II Neoplasms	0.0442	187985	174	2	0.0114943	187811	357	0.00190085	6.1056	1.5089	24.7056
BSN	41202#K22#Other diseases of oesophagus	flexnonsynmtr	Chapter XI Diseases of the digestive system	0.0442	191431	10900	196	0.0179817	180531	3753	0.0207887	0.8625	0.7461	0.997
BSN	41202#K112#Sialoadenitis	ptvraredmg	Chapter XI Diseases of the digestive system	0.0442	213303	469	7	0.0149254	212834	1451	0.00681752	2.2073	1.0445	4.6644
BSN	41202#Block F40-F48#F40-F48 Neurotic| stress-related and somatoform disorders	syn	Chapter V Mental and behavioural disorders	0.0442	370458	1903	36	0.0189175	368555	4913	0.0133304	1.4272	1.025	1.9872
GCK	41202#I872#Venous insufficiency (chronic)(peripheral)	flexnonsynmtr	Chapter IX Diseases of the circulatory system	0.0442	322479	163	2	0.0122699	322316	656	0.00203527	6.0911	1.5071	24.6172
GCK	40001#G20#Parkinson disease	flexnonsynmtr	Chapter VI Diseases of the nervous system	0.0442	271806	377	3	0.00795756	271429	559	0.00205947	3.8869	1.2441	12.1431
GCK	union#R945#Abnormal results of liver function studies	raredmg	Chapter XVIII Symptoms signs and abnormal clinical and laboratory findings not elsewhere classified	0.0442	95724	7849	23	0.00293031	87875	163	0.00185491	1.5815	1.0214	2.4486
GIGYF1	41202#J9690#Respiratory failure unspecified Type I [hypoxic]	flexnonsynmtr	Chapter X Diseases of the respiratory system	0.0442	295080	98	3	0.0306122	294982	2352	0.00797337	3.929	1.244	12.4091
GIGYF1	40002#G45#Transient cerebral ischaemic attacks and related syndromes	ptvraredmg	Chapter VI Diseases of the nervous system	0.0442	257387	43	2	0.0465116	257344	1999	0.00776781	6.231	1.5061	25.7789
GIGYF1	union#E80#Disorders of porphyrin and bilirubin metabolism	raredmg	Chapter IV Endocrine nutritional and metabolic diseases	0.0442	154031	1626	18	0.0110701	152405	1014	0.00665333	1.6713	1.046	2.6704
GIGYF1	20002#1442#helicobacter pylori	raredmg	Chapter I Certain infectious and parasitic diseases	0.0442	400837	1189	14	0.0117746	399648	2628	0.00657579	1.8	1.0613	3.053
GIGYF1	union#G231#Progressive supranuclear ophthalmoplegia [Steele-Richardson-Olszewski]	syn	Chapter VI Diseases of the nervous system	0.0442	214468	158	3	0.0189873	214310	1057	0.00493211	3.9049	1.2437	12.2599
HNF1A	union#D047#Carcinoma in situ: Skin of lower limb including hip	UR	Chapter II Neoplasms	0.0442	181497	726	3	0.00413223	180771	192	0.00106212	3.9026	1.2447	12.236
HNF1A	40006#C693#Malignant neoplasm: Choroid	URmtr	Chapter II Neoplasms	0.0442	319000	121	1	0.00826446	318879	118	0.000370046	22.5114	3.1193	162.459
HNF1A	40006#D334#Benign neoplasm: Spinal cord	flexdmg	Chapter II Neoplasms	0.0442	318923	44	2	0.0454545	318879	2420	0.00758909	6.2271	1.5065	25.7391
HNF1A	41202#Block K00-K14#K00-K14 Diseases of oral cavity| salivary glands and jaws	ptv	Chapter XI Diseases of the digestive system	0.0442	257714	19733	4	0.000202706	237981	14	5.88282e-05	3.4462	1.1342	10.4708
HNF1A	union#I359#Aortic valve disorder unspecified	ptv	Chapter IX Diseases of the circulatory system	0.0442	121479	608	1	0.00164474	120871	8	6.61863e-05	24.8894	3.1081	199.311
HNF1A	union#K13#Other diseases of lip and oral mucosa	raredmgmtr	Chapter XI Diseases of the digestive system	0.0442	157826	6579	23	0.00349597	151247	332	0.00219508	1.5947	1.0443	2.4352
HNF1A	40011#8000#Neoplasm	syn	Chapter II Neoplasms	0.0442	385478	2788	18	0.00645624	382690	1481	0.00386997	1.6726	1.0493	2.6663
HNF4A	40006#D034#Melanoma in situ of scalp and neck	URmtr	Chapter II Neoplasms	0.0442	176961	100	1	0.01	176861	79	0.000446678	22.6035	3.114	164.069
IGF1R	union#K316#Fistula of stomach and duodenum	URmtr	Chapter XI Diseases of the digestive system	0.0442	159531	48	1	0.0208333	159483	149	0.000934269	22.7522	3.1187	165.987
IGF1R	union#G25#Other extrapyramidal and movement disorders	URmtr	Chapter VI Diseases of the nervous system	0.0442	248337	4811	9	0.00187071	243526	215	0.000882863	2.121	1.0881	4.1345
IGF1R	41202#C02#Malignant neoplasm of other and unspecified parts of tongue	flexdmg	Chapter II Neoplasms	0.0442	216313	296	6	0.0202703	216017	1853	0.00857803	2.3912	1.0641	5.3737
IGF1R	131143#Source of report of H10 conjunctivitis	flexdmg	Chapter VII Diseases of the eye and adnexa	0.0442	355423	20510	198	0.00965383	334913	2783	0.00830962	1.1633	1.0065	1.3447
IGF1R	union#Z820#Family history of epilepsy and other diseases of the nervous system	flexnonsynmtr	Chapter XXI Factors influencing health status and contact with health services	0.0442	154914	342	4	0.0116959	154572	592	0.00382993	3.0781	1.1448	8.2763
IGF1R	20002#1396#enlarged prostate	flexnonsynmtr	Chapter XIV Diseases of the genitourinary system	0.0442	184701	5725	33	0.00576419	178976	716	0.00400054	1.4434	1.0172	2.0482
IGF1R	41202#M19#Other arthrosis	ptvraredmg	Chapter XIII Diseases of the musculoskeletal system and connective tissue	0.0442	261931	8062	25	0.00310097	253869	1177	0.00463625	0.6678	0.4491	0.9931
IGF1R	union#C680#Malignant neoplasm: Urethra	rec	Chapter II Neoplasms	0.0442	139320	74	1	0.0135135	139246	84	0.000603249	22.6944	3.118	165.184
IGF1R	20002#1554#cervical intra-epithelial neoplasia (cin) | precancerous cells cervix	syn	Chapter XIV Diseases of the genitourinary system	0.0442	195436	900	12	0.0133333	194536	1402	0.00720689	1.8616	1.0506	3.2984
IP6K1	131441#Source of report of J10 influenza due to identified influenza virus	UR	Chapter X Diseases of the respiratory system	0.0442	419387	1368	2	0.00146199	418019	100	0.000239224	6.1189	1.5078	24.8313
IP6K1	union#Z720#Tobacco use	rec	Chapter XXI Factors influencing health status and contact with health services	0.0442	135150	12353	2	0.000161904	122797	2	1.6287e-05	9.9421	1.4003	70.5885
IP6K1	131503#Source of report of J61 pneumoconiosis due to asbestos and other mineral fibres	syn	Chapter X Diseases of the respiratory system	0.0442	201049	648	3	0.00462963	200401	239	0.00119261	3.8953	1.2442	12.1958
IRS2	41202#R042#Haemoptysis	flexnonsynmtr	Chapter XVIII Symptoms signs and abnormal clinical and laboratory findings not elsewhere classified	0.0442	208152	2123	25	0.0117758	206029	1580	0.00766882	1.5419	1.0362	2.2944
IRS2	union#J359#Chronic disease of tonsils and adenoids unspecified	flexnonsynmtr	Chapter X Diseases of the respiratory system	0.0442	173693	103	3	0.0291262	173590	1316	0.00758108	3.9272	1.2438	12.3996
IRS2	union#N323#Diverticulum of bladder	raredmg	Chapter XIV Diseases of the genitourinary system	0.0442	139583	1553	6	0.00386349	138030	223	0.00161559	2.3968	1.0637	5.4007
IRS2	union#M4854#Collapsed vertebra not elsewhere classified Thoracic region	raredmg	Chapter XIII Diseases of the musculoskeletal system and connective tissue	0.0442	118171	478	3	0.00627615	117693	190	0.00161437	3.9059	1.2441	12.2626
IRS2	132053#Source of report of N29 other disorders of kidney and ureter in DCE	raredmgmtr	Chapter XIV Diseases of the genitourinary system	0.0442	419387	48	1	0.0208333	419339	394	0.000939574	22.6237	3.1136	164.383
MC4R	41202#M7966#Pain in limb Lower leg	URmtr	Chapter XIII Diseases of the musculoskeletal system and connective tissue	0.0442	272525	3451	3	0.000869313	269074	59	0.000219271	3.9671	1.243	12.6613
MC4R	union#K760#Fatty (change of) liver not elsewhere classified	flexdmg	Chapter XI Diseases of the digestive system	0.0442	149514	5283	28	0.00530002	144231	505	0.00350133	1.5165	1.0355	2.2209
MC4R	41202#Block O30-O48#O30-O48 Maternal care related to the fetus and amniotic cavity and possible delivery problems	ptv	Chapter XV Pregnancy childbirth and the puerperium	0.0442	217309	5106	5	0.00097924	212203	77	0.00036286	2.7003	1.0924	6.6749
MC4R	41202#Block O30-O48#O30-O48 Maternal care related to the fetus and amniotic cavity and possible delivery problems	ptv5pcnt	Chapter XV Pregnancy childbirth and the puerperium	0.0442	217309	5106	5	0.00097924	212203	77	0.00036286	2.7003	1.0924	6.6749
MC4R	union#R161#Splenomegaly not elsewhere classified	ptvraredmg	Chapter XVIII Symptoms signs and abnormal clinical and laboratory findings not elsewhere classified	0.0442	67334	842	6	0.00712589	66492	198	0.0029778	2.403	1.0636	5.4291
MC4R	40002#I509#Heart failure unspecified	raredmg	Chapter IX Diseases of the circulatory system	0.0442	257429	796	5	0.00628141	256633	612	0.00238473	2.6443	1.0937	6.3936
MC4R	union#G908#Other disorders of autonomic nervous system	raredmgmtr	Chapter VI Diseases of the nervous system	0.0442	277126	48	1	0.0208333	277078	260	0.000938364	22.6529	3.1137	164.804
MC4R	union#G609#Hereditary and idiopathic neuropathy unspecified	raredmgmtr	Chapter VI Diseases of the nervous system	0.0442	277126	48	1	0.0208333	277078	260	0.000938364	22.6529	3.1137	164.804
NAA15	40006#D032#Melanoma in situ of ear and external auricular canal	flexnonsynmtr	Chapter II Neoplasms	0.0442	194189	41	1	0.0243902	194148	213	0.0010971	22.7623	3.115	166.334
NAA15	union#D075#Carcinoma in situ: Prostate	ptv	Chapter II Neoplasms	0.0442	124996	804	1	0.00124378	124192	6	4.83123e-05	25.7754	3.0995	214.348
NAA15	union#D075#Carcinoma in situ: Prostate	ptv5pcnt	Chapter II Neoplasms	0.0442	124996	804	1	0.00124378	124192	6	4.83123e-05	25.7754	3.0995	214.348
NAA15	41202#C794#Secondary malignant neoplasm of other and unspecified parts of nervous system	raredmg	Chapter II Neoplasms	0.0442	297121	44	1	0.0227273	297077	304	0.0010233	22.703	3.1163	165.396
NAA15	132057#Source of report of N31 neuromuscular dysfunction of bladder not elsewhere classified	raredmgmtr	Chapter XIV Diseases of the genitourinary system	0.0442	379689	4242	6	0.00141443	375447	222	0.000591295	2.3941	1.0634	5.3895
PCSK1	union#G822#Paraplegia unspecified	UR	Chapter VI Diseases of the nervous system	0.0442	219970	301	2	0.00664452	219669	241	0.00109711	6.0902	1.5074	24.6055
PCSK1	union#Block G20-G26#G20-G26 Extrapyramidal and movement disorders	URmtr	Chapter VI Diseases of the nervous system	0.0442	252181	5685	9	0.00158311	246496	184	0.000746462	2.1226	1.0865	4.1466
PCSK1	41202#C457#Mesothelioma of other sites	URmtr	Chapter II Neoplasms	0.0442	178222	62	1	0.016129	178160	129	0.000724068	22.6243	3.1127	164.441
PCSK1	20002#1557#pelvic inflammatory disease| pid	flexdmg	Chapter XIV Diseases of the genitourinary system	0.0442	192239	58	2	0.0344828	192181	1104	0.00574458	6.1813	1.5066	25.3615
PCSK1	41202#I309#Acute pericarditis unspecified	flexnonsynmtr	Chapter IX Diseases of the circulatory system	0.0442	189617	159	3	0.0188679	189458	928	0.00489818	3.9069	1.2442	12.268
PCSK1	20001#1020#large bowel cancer|colorectal cancer	raredmgmtr	Chapter II Neoplasms	0.0442	317814	2250	10	0.00444444	315564	724	0.0022943	1.9413	1.0387	3.6286
PCSK1	130793#Source of report of E66 obesity	raredmgmtr	Chapter IV Endocrine nutritional and metabolic diseases	0.0442	408309	40484	113	0.00279123	367825	837	0.00227554	1.2273	1.0081	1.494
PCSK1	131883#Source of report of M22 disorders of patella	raredmgmtr	Chapter XIII Diseases of the musculoskeletal system and connective tissue	0.0442	402718	2784	12	0.00431034	399934	928	0.00232038	1.8613	1.0519	3.2935
PTPRG	41202#C180#Malignant neoplasm: Caecum	flexnonsynmtr	Chapter II Neoplasms	0.0442	267778	1129	25	0.0221435	266649	3861	0.0144797	1.5413	1.0355	2.294
PTPRG	40006#C880#Waldenstrom's macroglobulinaemia	raredmg	Chapter II Neoplasms	0.0442	236561	58	2	0.0344828	236503	1359	0.00574623	6.1795	1.5065	25.3483
PTPRG	41202#M7986#Other specified soft tissue disorders Lower leg	syn	Chapter XIII Diseases of the musculoskeletal system and connective tissue	0.0442	301472	3862	22	0.00569653	297610	1089	0.00365915	1.56	1.0216	2.382
RIF1	41202#H360#Diabetic retinopathy	UR	Chapter VII Diseases of the eye and adnexa	0.0442	252851	248	2	0.00806452	252603	337	0.00133411	6.0859	1.5073	24.5723
RIF1	union#C809#Malignant neoplasm primary site unspecified	flexnonsynmtr	Chapter II Neoplasms	0.0442	246822	33935	369	0.0108737	212887	2064	0.00969528	1.1229	1.0045	1.2552
RIF1	union#E55#Vitamin D deficiency	ptvraredmg	Chapter IV Endocrine nutritional and metabolic diseases	0.0442	208934	4546	22	0.00483942	204388	635	0.00310684	1.5604	1.019	2.3893
RIF1	41202#M359#Systemic involvement of connective tissue unspecified	syn	Chapter XIII Diseases of the musculoskeletal system and connective tissue	0.0442	195702	57	2	0.0350877	195645	1144	0.00584733	6.1825	1.5062	25.3764
RMC1	union#M511#Lumbar and other intervertebral disc disorders with radiculopathy	UR	Chapter XIII Diseases of the musculoskeletal system and connective tissue	0.0442	132857	5760	9	0.0015625	127097	93	0.000731725	2.1371	1.0776	4.2384
RMC1	union#A28#Other zoonotic bacterial diseases not elsewhere classified	UR	Chapter I Certain infectious and parasitic diseases	0.0442	277297	58	1	0.0172414	277239	215	0.000775504	22.605	3.116	163.99
RMC1	union#H491#Fourth [trochlear] nerve palsy	URmtr	Chapter VII Diseases of the eye and adnexa	0.0442	264712	98	1	0.0102041	264614	121	0.00045727	22.535	3.1172	162.909
RMC1	union#Chapter XVIII#Chapter XVIII Symptoms| signs and abnormal clinical and laboratory findings| not elsewhere classified	URmtr	Chapter XVIII Symptoms signs and abnormal clinical and laboratory findings not elsewhere classified	0.0442	294101	200904	125	0.000622188	93197	40	0.000429198	1.4499	1.0155	2.0702
RMC1	union#F30#Manic episode	flexdmg	Chapter V Mental and behavioural disorders	0.0442	218815	1417	10	0.00705716	217398	793	0.00364769	1.9413	1.0382	3.6302
RMC1	union#M128#Other specific arthropathies not elsewhere classified	flexnonsynmtr	Chapter XIII Diseases of the musculoskeletal system and connective tissue	0.0442	139728	70	2	0.0285714	139658	663	0.00474731	6.166	1.5081	25.2112
RMC1	union#M2552#Pain in joint Upper arm	flexnonsynmtr	Chapter XIII Diseases of the musculoskeletal system and connective tissue	0.0442	139822	164	3	0.0182927	139658	663	0.00474731	3.9064	1.2436	12.2714
RMC1	union#E739#Lactose intolerance unspecified	flexnonsynmtr	Chapter IV Endocrine nutritional and metabolic diseases	0.0442	175196	267	4	0.0149813	174929	860	0.00491628	3.0784	1.1442	8.2822
RMC1	union#C786#Secondary malignant neoplasm of retroperitoneum and peritoneum	ptv	Chapter II Neoplasms	0.0442	210763	3129	3	0.000958773	207634	50	0.000240808	3.9843	1.2421	12.7811
RMC1	union#K29#Gastritis and duodenitis	ptv	Chapter XI Diseases of the digestive system	0.0442	203728	51374	18	0.000350372	152354	29	0.000190346	1.841	1.0223	3.3152
RMC1	union#Z720#Tobacco use	ptv	Chapter XXI Factors influencing health status and contact with health services	0.0442	135150	12353	6	0.000485712	122797	23	0.000187301	2.594	1.056	6.3718
RMC1	union#I258#Other forms of chronic ischaemic heart disease	ptv	Chapter IX Diseases of the circulatory system	0.0442	103415	7923	4	0.000504859	95492	14	0.000146609	3.4448	1.1336	10.468
RMC1	union#C786#Secondary malignant neoplasm of retroperitoneum and peritoneum	ptv5pcnt	Chapter II Neoplasms	0.0442	210763	3129	3	0.000958773	207634	50	0.000240808	3.9843	1.2421	12.7811
RMC1	union#K29#Gastritis and duodenitis	ptv5pcnt	Chapter XI Diseases of the digestive system	0.0442	203728	51374	18	0.000350372	152354	29	0.000190346	1.841	1.0223	3.3152
RMC1	union#Z720#Tobacco use	ptv5pcnt	Chapter XXI Factors influencing health status and contact with health services	0.0442	135150	12353	6	0.000485712	122797	23	0.000187301	2.594	1.056	6.3718
RMC1	union#I258#Other forms of chronic ischaemic heart disease	ptv5pcnt	Chapter IX Diseases of the circulatory system	0.0442	103415	7923	4	0.000504859	95492	14	0.000146609	3.4448	1.1336	10.468
RMC1	union#K561#Intussusception	rec	Chapter XI Diseases of the digestive system	0.0442	114766	247	1	0.00404858	114519	20	0.000174644	23.2722	3.1111	174.087
SLTM	union#U07#Emergency use of U07	ptv	Chapter I Certain infectious and parasitic diseases	0.0442	330326	4115	3	0.00072904	326211	60	0.00018393	3.9658	1.2433	12.6503
TNK2	20001#1073#rodent ulcer	flexdmg	Chapter II Neoplasms	0.0442	374096	587	10	0.0170358	373509	3303	0.00884316	1.9425	1.0386	3.633
TNK2	union#J849#Interstitial pulmonary disease unspecified	flexnonsynmtr	Chapter X Diseases of the respiratory system	0.0442	147717	1064	20	0.018797	146653	1724	0.0117556	1.6105	1.032	2.5131
TNK2	41202#R104#Other and unspecified abdominal pain	ptvraredmg	Chapter XVIII Symptoms signs and abnormal clinical and laboratory findings not elsewhere classified	0.0442	245133	16734	110	0.00657344	228399	1227	0.00537218	1.2251	1.0073	1.4899
TNK2	40002#Block N30-N39#N30-N39 Other diseases of urinary system	raredmg	Chapter XIV Diseases of the genitourinary system	0.0442	325151	303	4	0.0132013	324848	1408	0.00433433	3.0731	1.1443	8.2533
TNK2	union#H278#Other specified disorders of lens	rec	Chapter VII Diseases of the eye and adnexa	0.0442	264867	253	2	0.00790514	264614	346	0.00130756	6.0859	1.5076	24.567
TNK2	union#I33#Acute and subacute endocarditis	rec	Chapter IX Diseases of the circulatory system	0.0442	101222	531	3	0.00564972	100691	146	0.00144998	3.9129	1.2435	12.3128
TNK2	union#C059#Malignant neoplasm: Palate unspecified	rec	Chapter II Neoplasms	0.0442	257936	33	1	0.030303	257903	352	0.00136485	22.865	3.1158	167.794
TNRC6B	union#Block M20-M25#M20-M25 Other joint disorders	ptv	Chapter XIII Diseases of the musculoskeletal system and connective tissue	0.0442	178836	54548	19	0.000348317	124288	23	0.000185054	1.8826	1.0252	3.4568
TNRC6B	union#Block M20-M25#M20-M25 Other joint disorders	ptv5pcnt	Chapter XIII Diseases of the musculoskeletal system and connective tissue	0.0442	178836	54548	19	0.000348317	124288	23	0.000185054	1.8826	1.0252	3.4568
TNRC6B	131925#Source of report of M51 other intervertebral disk disorders	ptvraredmg	Chapter XIII Diseases of the musculoskeletal system and connective tissue	0.0442	419387	23286	63	0.00270549	396101	1388	0.00350416	0.7715	0.5991	0.9934
TNRC6B	41202#E27#Other disorders of adrenal gland	raredmg	Chapter IV Endocrine nutritional and metabolic diseases	0.0442	374840	506	4	0.00790514	374334	970	0.00259127	3.067	1.1443	8.2204
TNRC6B	union#Block A20-A28#A20-A28 Certain zoonotic bacterial diseases	raredmgmtr	Chapter I Certain infectious and parasitic diseases	0.0442	201775	67	1	0.0149254	201708	135	0.000669284	22.6232	3.1174	164.18
TNRC6B	41202#M81#Osteoporosis without pathological fracture	rec	Chapter XIII Diseases of the musculoskeletal system and connective tissue	0.0442	182274	2681	4	0.00149198	179593	86	0.000478861	3.1189	1.1436	8.5056
UBB	union#H11#Other disorders of conjunctiva	flexdmg	Chapter VII Diseases of the eye and adnexa	0.0442	260568	7351	6	0.000816215	253217	85	0.00033568	2.4327	1.0626	5.5692
UBB	union#H472#Optic atrophy	flexnonsynmtr	Chapter VII Diseases of the eye and adnexa	0.0442	264747	133	1	0.0075188	264614	89	0.000336339	22.5166	3.114	162.814
UBB	union#H11#Other disorders of conjunctiva	ptvraredmg	Chapter VII Diseases of the eye and adnexa	0.0442	260568	7351	6	0.000816215	253217	85	0.00033568	2.4327	1.0626	5.5692
UBB	41202#M5439#Sciatica Site unspecified	syn	Chapter XIII Diseases of the musculoskeletal system and connective tissue	0.0442	256563	250	2	0.008	256313	339	0.0013226	6.0894	1.5083	24.5848
UBR2	41202#N328#Other specified disorders of bladder	flexdmg	Chapter XIV Diseases of the genitourinary system	0.0442	286625	4573	42	0.00918434	282052	1883	0.00667607	1.3792	1.0144	1.8752
UBR2	union#Z03#Medical observation and evaluation for suspected diseases and conditions	ptvraredmg	Chapter XXI Factors influencing health status and contact with health services	0.0442	158881	18494	60	0.0032443	140387	598	0.00425965	0.7609	0.5832	0.9926
UBR2	union#M0694#Rheumatoid arthritis unspecified Hand	rec	Chapter XIII Diseases of the musculoskeletal system and connective tissue	0.0442	97994	316	1	0.00316456	97678	13	0.00013309	23.8498	3.1105	182.869
UBR2	41202#N13#Obstructive and reflux uropathy	syn	Chapter XIV Diseases of the genitourinary system	0.0442	259112	3313	20	0.00603682	255799	961	0.00375686	1.6106	1.033	2.5111
UBR3	union#M2475#M2475 Protrusio acetabuli-Pelvic|thigh	UR	Chapter XIII Diseases of the musculoskeletal system and connective tissue	0.0442	96156	35	1	0.0285714	96121	123	0.00127964	22.955	3.1176	169.017
UBR3	41202#R935#Abnormal findings on diagnostic imaging of other abdominal regions including retroperitoneum	UR	Chapter XVIII Symptoms signs and abnormal clinical and laboratory findings not elsewhere classified	0.0442	203125	252	2	0.00793651	202873	266	0.00131117	6.0934	1.5077	24.6275
UBR3	union#H920#Otalgia	flexdmg	Chapter VIII Diseases of the ear and mastoid process	0.0442	193216	472	5	0.0105932	192744	776	0.00402607	2.6486	1.0942	6.4114
UBR3	union#G55#Nerve root and plexus compressions in diseases classified elsewhere	flexdmg	Chapter VI Diseases of the nervous system	0.0442	267600	7469	20	0.00267773	260131	1094	0.00420557	0.6357	0.4083	0.9899
UBR3	union#D171#Benign lipomatous neoplasm of skin and subcutaneous tissue of trunk	flexnonsynmtr	Chapter II Neoplasms	0.0442	260582	2679	18	0.00671892	257903	1039	0.00402865	1.6723	1.0478	2.6691
UBR3	120007#Ever had diabetes Type I or Type II	flexnonsynmtr	Chapter IV Endocrine nutritional and metabolic diseases	0.0442	103726	9025	48	0.00531856	94701	367	0.00387536	1.3744	1.0165	1.8582
UBR3	41202#C920#Acute myeloblastic leukaemia [AML]	ptvraredmg	Chapter II Neoplasms	0.0442	241480	545	5	0.00917431	240935	840	0.00348642	2.6465	1.0942	6.4009
UBR3	union#R161#Splenomegaly not elsewhere classified	raredmg	Chapter XVIII Symptoms signs and abnormal clinical and laboratory findings not elsewhere classified	0.0442	67334	842	6	0.00712589	66492	198	0.0029778	2.403	1.0636	5.4291
UBR3	union#I872#Venous insufficiency (chronic)(peripheral)	raredmg	Chapter IX Diseases of the circulatory system	0.0442	133235	649	5	0.00770416	132586	387	0.00291886	2.6522	1.094	6.4299
APBA1	41202#R074#Chest pain unspecified	URmtr	Chapter XVIII Symptoms signs and abnormal clinical and laboratory findings not elsewhere classified	0.0443	262926	26860	8	0.000297841	236066	146	0.000618471	0.4814	0.2363	0.981
APBA1	41202#C780#Secondary malignant neoplasm of lung	raredmg	Chapter II Neoplasms	0.0443	298079	1002	7	0.00698603	297077	946	0.00318436	2.2023	1.0443	4.6442
APBA1	union#M625#Muscle wasting and atrophy not elsewhere classified	raredmg	Chapter XIII Diseases of the musculoskeletal system and connective tissue	0.0443	108180	253	3	0.0118577	107927	331	0.00306689	3.9008	1.2432	12.2393
BSN	union#M5494#Dorsalgia unspecified Thoracic region	UR	Chapter XIII Diseases of the musculoskeletal system and connective tissue	0.0443	116687	186	2	0.0107527	116501	207	0.00177681	6.1066	1.5057	24.7659
BSN	41202#H335#Other retinal detachments	UR	Chapter VII Diseases of the eye and adnexa	0.0443	252708	176	2	0.0113636	252532	476	0.00188491	6.0865	1.5058	24.6025
BSN	40002#C782#Secondary malignant neoplasm of pleura	flexdmg	Chapter II Neoplasms	0.0443	195853	33	2	0.0606061	195820	1988	0.0101522	6.2904	1.5044	26.302
BSN	union#R90#Abnormal findings on diagnostic imaging of central nervous system	ptvraredmg	Chapter XVIII Symptoms signs and abnormal clinical and laboratory findings not elsewhere classified	0.0443	91268	739	10	0.0135318	90529	634	0.00700328	1.945	1.037	3.648
BSN	union#I340#Mitral (valve) insufficiency	rec	Chapter IX Diseases of the circulatory system	0.0443	135964	5275	16	0.00303318	130689	654	0.00500425	0.6049	0.3681	0.9941
BSN	40002#Block C00-C14#C00-C14 Malignant neoplasms of lip| oral cavity and pharynx	syn	Chapter II Neoplasms	0.0443	191532	60	3	0.05	191472	2507	0.0130933	3.9671	1.2416	12.676
GCK	41202#Block K50-K52#K50-K52 Noninfective enteritis and colitis	URmtr	Chapter XI Diseases of the digestive system	0.0443	240753	17187	16	0.000930936	223566	120	0.000536754	1.7351	1.0296	2.9239
GCK	union#D62#Acute posthaemorrhagic anaemia	ptv	Chapter III Diseases of the blood and blood-forming organs and certain disorders involving the immune mechanism	0.0443	291118	455	1	0.0021978	290663	28	9.63315e-05	22.863	3.104	168.399
GCK	41202#K66#Other disorders of peritoneum	ptv	Chapter XI Diseases of the digestive system	0.0443	197594	688	1	0.00145349	196906	12	6.09428e-05	23.8833	3.1011	183.936
GCK	union#D62#Acute posthaemorrhagic anaemia	ptv5pcnt	Chapter III Diseases of the blood and blood-forming organs and certain disorders involving the immune mechanism	0.0443	291118	455	1	0.0021978	290663	28	9.63315e-05	22.863	3.104	168.399
GCK	41202#K66#Other disorders of peritoneum	ptv5pcnt	Chapter XI Diseases of the digestive system	0.0443	197594	688	1	0.00145349	196906	12	6.09428e-05	23.8833	3.1011	183.936
GCK	20002#1396#enlarged prostate	raredmg	Chapter XIV Diseases of the genitourinary system	0.0443	184701	5725	18	0.0031441	178976	338	0.00188852	1.6669	1.0368	2.6801
GCK	union#C539#Malignant neoplasm: Cervix uteri unspecified	raredmg	Chapter II Neoplasms	0.0443	134627	916	5	0.00545852	133711	276	0.00206415	2.6535	1.0931	6.4411
GIGYF1	union#R944#Abnormal results of kidney function studies	UR	Chapter XVIII Symptoms signs and abnormal clinical and laboratory findings not elsewhere classified	0.0443	76754	349	3	0.00859599	76405	169	0.0022119	3.9113	1.2428	12.3092
GIGYF1	union#N21#Calculus of lower urinary tract	URmtr	Chapter XIV Diseases of the genitourinary system	0.0443	141564	1541	5	0.00324465	140023	171	0.00122123	2.6623	1.0925	6.4874
GIGYF1	union#B37#Candidiasis	ptv	Chapter I Certain infectious and parasitic diseases	0.0443	244877	10633	7	0.000658328	234244	68	0.000290296	2.2686	1.0418	4.9403
GIGYF1	41202#G959#Disease of spinal cord unspecified	ptv	Chapter VI Diseases of the nervous system	0.0443	384191	136	1	0.00735294	384055	127	0.000330682	22.393	3.1075	161.365
GIGYF1	union#B37#Candidiasis	ptv5pcnt	Chapter I Certain infectious and parasitic diseases	0.0443	244877	10633	7	0.000658328	234244	68	0.000290296	2.2686	1.0418	4.9403
GIGYF1	41202#G959#Disease of spinal cord unspecified	ptv5pcnt	Chapter VI Diseases of the nervous system	0.0443	384191	136	1	0.00735294	384055	127	0.000330682	22.393	3.1075	161.365
GIGYF1	union#D471#Chronic myeloproliferative disease	syn	Chapter II Neoplasms	0.0443	219715	385	5	0.012987	219330	1085	0.00494688	2.6467	1.0931	6.4084
HNF1A	131781#Source of report of L64 androgenic alopecia	flexnonsynmtr	Chapter XII Diseases of the skin and subcutaneous tissue	0.0443	280834	118	2	0.0169492	280716	791	0.00281779	6.1015	1.5053	24.7321
HNF1A	41202#H66#Suppurative and unspecified otitis media	ptv	Chapter VIII Diseases of the ear and mastoid process	0.0443	376219	710	1	0.00140845	375509	23	6.12502e-05	23.0261	3.1053	170.739
HNF1A	131663#Source of report of K72 hepatic failure not elsewhere classified	rec	Chapter XI Diseases of the digestive system	0.0443	298855	1039	1	0.000962464	297816	12	4.02933e-05	23.9085	3.1059	184.044
HNF4A	union#I517#Cardiomegaly	UR	Chapter IX Diseases of the circulatory system	0.0443	124141	8192	12	0.00146484	115949	90	0.000776203	1.8885	1.0336	3.4506
HNF4A	union#Block D37-D48#D37-D48 Neoplasms of uncertain or unknown behaviour	ptv	Chapter II Neoplasms	0.0443	236428	10009	3	0.00029973	226419	16	7.06654e-05	4.2425	1.236	14.5626
HNF4A	union#Block D37-D48#D37-D48 Neoplasms of uncertain or unknown behaviour	ptv5pcnt	Chapter II Neoplasms	0.0443	236428	10009	3	0.00029973	226419	16	7.06654e-05	4.2425	1.236	14.5626
HNF4A	131449#Source of report of J14 pneumonia due to haemophilus influenzae	raredmgmtr	Chapter X Diseases of the respiratory system	0.0443	350547	214	2	0.00934579	350333	543	0.00154995	6.0772	1.5061	24.5211
HNF4A	41202#N318#Other neuromuscular dysfunction of bladder	syn	Chapter XIV Diseases of the genitourinary system	0.0443	270827	666	4	0.00600601	270161	531	0.00196549	3.0681	1.1439	8.2294
IGF1R	union#N480#Leukoplakia of penis	UR	Chapter XIV Diseases of the genitourinary system	0.0443	118415	472	3	0.00635593	117943	193	0.00163638	3.9026	1.2432	12.251
IGF1R	union#D695#Secondary thrombocytopenia	UR	Chapter III Diseases of the blood and blood-forming organs and certain disorders involving the immune mechanism	0.0443	290021	208	2	0.00961538	289813	462	0.00159413	6.0806	1.506	24.5504
IGF1R	41202#M665#Spontaneous rupture of unspecified tendon	URmtr	Chapter XIII Diseases of the musculoskeletal system and connective tissue	0.0443	205522	50	1	0.02	205472	185	0.000900366	22.6461	3.1107	164.865
IGF1R	20002#1478#cervical spondylosis	URmtr	Chapter XIII Diseases of the musculoskeletal system and connective tissue	0.0443	273588	2966	6	0.00202293	270622	229	0.000846199	2.3934	1.0633	5.3877
IGF1R	41202#N185#Chronic kidney disease stage 5	rec	Chapter XIV Diseases of the genitourinary system	0.0443	243308	628	2	0.00318471	242680	127	0.000523323	6.1018	1.5062	24.7193
IGF1R	132017#Source of report of N10 acute tubulo interstitial nephritis	rec	Chapter XIV Diseases of the genitourinary system	0.0443	292950	1354	3	0.00221566	291596	166	0.000569281	3.8985	1.243	12.2266
IGF1R	union#C41#Malignant neoplasm of bone and articular cartilage of other and unspecified sites	syn	Chapter II Neoplasms	0.0443	203812	182	4	0.021978	203630	1473	0.00723371	3.0841	1.1434	8.3189
IP6K1	union#B34#Viral infection of unspecified site	URmtr	Chapter I Certain infectious and parasitic diseases	0.0443	255405	10152	6	0.000591017	245253	59	0.000240568	2.4576	1.0609	5.6933
IP6K1	131357#Source of report of I51 complications and ill defined descriptions of heart disease	ptv	Chapter IX Diseases of the circulatory system	0.0443	321489	18718	3	0.000160274	302771	11	3.63311e-05	4.412	1.2307	15.8163
IP6K1	131357#Source of report of I51 complications and ill defined descriptions of heart disease	ptv5pcnt	Chapter IX Diseases of the circulatory system	0.0443	321489	18718	3	0.000160274	302771	11	3.63311e-05	4.412	1.2307	15.8163
IP6K1	41202#J383#Other diseases of vocal cords	raredmgmtr	Chapter X Diseases of the respiratory system	0.0443	271955	761	2	0.00262812	271194	117	0.000431425	6.1051	1.5062	24.7461
IRS2	40002#Block D65-D69#D65-D69 Coagulation defects| purpura and other haemorrhagic conditions	URmtr	Chapter III Diseases of the blood and blood-forming organs and certain disorders involving the immune mechanism	0.0443	314409	57	1	0.0175439	314352	249	0.000792106	22.526	3.106	163.366
IRS2	union#E14#Unspecified diabetes mellitus	URmtr	Chapter IV Endocrine nutritional and metabolic diseases	0.0443	202398	27302	30	0.00109882	175096	125	0.000713894	1.5398	1.0335	2.2941
IRS2	131365#Source of report of I62 other nontraumatic intracranial haemorrhage	flexnonsynmtr	Chapter IX Diseases of the circulatory system	0.0443	304857	1175	16	0.013617	303682	2396	0.00788983	1.7359	1.0582	2.8478
IRS2	union#M242#Disorder of ligament	ptv	Chapter XIII Diseases of the musculoskeletal system and connective tissue	0.0443	140234	576	1	0.00173611	139658	10	7.16035e-05	24.2866	3.1038	190.037
IRS2	41202#J343#Hypertrophy of nasal turbinates	ptv	Chapter X Diseases of the respiratory system	0.0443	314004	569	1	0.00175747	313435	24	7.65709e-05	22.9908	3.1049	170.239
IRS2	union#M242#Disorder of ligament	ptv5pcnt	Chapter XIII Diseases of the musculoskeletal system and connective tissue	0.0443	140234	576	1	0.00173611	139658	10	7.16035e-05	24.2866	3.1038	190.037
IRS2	41202#J343#Hypertrophy of nasal turbinates	ptv5pcnt	Chapter X Diseases of the respiratory system	0.0443	314004	569	1	0.00175747	313435	24	7.65709e-05	22.9908	3.1049	170.239
IRS2	union#I79#Disorders of arteries arterioles and capillaries in diseases classified elsewhere	ptvraredmg	Chapter IX Diseases of the circulatory system	0.0443	94963	150	2	0.0133333	94813	209	0.00220434	6.1169	1.5056	24.8511
IRS2	41202#M8414#Nonunion of fracture [pseudarthrosis] Hand	raredmgmtr	Chapter XIII Diseases of the musculoskeletal system and connective tissue	0.0443	203279	48	1	0.0208333	203231	191	0.000939817	22.6178	3.1047	164.771
IRS2	41202#F009#Dementia in Alzheimer disease unspecified	raredmgmtr	Chapter V Mental and behavioural disorders	0.0443	411655	48	1	0.0208333	411607	387	0.000940217	22.6082	3.1114	164.278
MC4R	131519#Source of report of J69 pneumonitis due to solids and liquids	UR	Chapter X Diseases of the respiratory system	0.0443	294282	2879	4	0.00138937	291403	131	0.000449549	3.0935	1.1431	8.3715
MC4R	union#D313#Benign neoplasm: Choroid	URmtr	Chapter II Neoplasms	0.0443	258070	167	1	0.00598802	257903	69	0.000267542	22.5104	3.108	163.038
MC4R	union#Chapter IX#Chapter IX Diseases of the circulatory system	flexdmg	Chapter IX Diseases of the circulatory system	0.0443	331129	188707	681	0.00360877	142422	455	0.00319473	1.1301	1.0034	1.2727
MC4R	40001#Block G20-G26#G20-G26 Extrapyramidal and movement disorders	flexnonsynmtr	Chapter VI Diseases of the nervous system	0.0443	279307	479	4	0.00835073	278828	763	0.00273645	3.0689	1.1441	8.2319
MC4R	41202#R251#Tremor unspecified	flexnonsynmtr	Chapter XVIII Symptoms signs and abnormal clinical and laboratory findings not elsewhere classified	0.0443	264980	122	2	0.0163934	264858	721	0.00272221	6.1058	1.5067	24.7439
MC4R	union#M130#Polyarthritis unspecified	ptv	Chapter XIII Diseases of the musculoskeletal system and connective tissue	0.0443	111230	1008	2	0.00198413	110222	35	0.000317541	6.2588	1.5033	26.058
MC4R	union#M130#Polyarthritis unspecified	ptv5pcnt	Chapter XIII Diseases of the musculoskeletal system and connective tissue	0.0443	111230	1008	2	0.00198413	110222	35	0.000317541	6.2588	1.5033	26.058
MC4R	41202#I620#Subdural haemorrhage (acute)(nontraumatic)	ptvraredmg	Chapter IX Diseases of the circulatory system	0.0443	194315	488	4	0.00819672	193827	520	0.0026828	3.0723	1.1441	8.25
MC4R	41202#Block J60-J70#J60-J70 Lung diseases due to external agents	raredmg	Chapter X Diseases of the respiratory system	0.0443	267844	1325	7	0.00528302	266519	641	0.00240508	2.203	1.0439	4.6488
MC4R	40002#E83#Disorders of mineral metabolism	raredmgmtr	Chapter IV Endocrine nutritional and metabolic diseases	0.0443	269014	45	1	0.0222222	268969	270	0.00100383	22.6178	3.105	164.757
MC4R	41202#I211#Acute transmural myocardial infarction of inferior wall	syn	Chapter IX Diseases of the circulatory system	0.0443	178752	2783	6	0.00215595	175969	158	0.000897885	2.4042	1.063	5.4373
MC4R	40002#K22#Other diseases of oesophagus	syn	Chapter XI Diseases of the digestive system	0.0443	271997	44	1	0.0227273	271953	279	0.00102591	22.6452	3.1075	165.022
NAA15	41202#L40#Psoriasis	flexdmg	Chapter XII Diseases of the skin and subcutaneous tissue	0.0443	374983	708	3	0.00423729	374275	410	0.00109545	3.8803	1.2433	12.1102
NAA15	41202#N803#Endometriosis of pelvic peritoneum	flexnonsynmtr	Chapter XIV Diseases of the genitourinary system	0.0443	158941	333	2	0.00600601	158608	157	0.000989862	6.0981	1.5054	24.7018
NAA15	union#K649#Haemorrhoids unspecified	rec	Chapter XI Diseases of the digestive system	0.0443	155891	9172	2	0.000218055	146719	4	2.7263e-05	7.9997	1.465	43.6825
PCSK1	union#C24#Malignant neoplasm of other and unspecified parts of biliary tract	raredmg	Chapter II Neoplasms	0.0443	230076	381	4	0.0104987	229695	791	0.0034437	3.0704	1.1436	8.2438
PCSK1	41202#K011#Impacted teeth	raredmgmtr	Chapter XI Diseases of the digestive system	0.0443	239857	1876	9	0.00479744	237981	541	0.00227329	2.1157	1.0932	4.0947
PCSK1	41202#R27#Other lack of coordination	syn	Chapter XVIII Symptoms signs and abnormal clinical and laboratory findings not elsewhere classified	0.0443	222621	191	2	0.0104712	222430	386	0.00173538	6.0872	1.5059	24.6065
PTPRG	41202#L893#Stage IV decubitus ulcer	flexdmg	Chapter XII Diseases of the skin and subcutaneous tissue	0.0443	261950	55	3	0.0545455	261895	3743	0.014292	3.979	1.2421	12.7466
PTPRG	union#K630#Abscess of intestine	ptvraredmg	Chapter XI Diseases of the digestive system	0.0443	159612	129	3	0.0232558	159483	965	0.0060508	3.9111	1.2424	12.312
PTPRG	41202#A403#Sepsis due to Streptococcus pneumoniae	raredmg	Chapter I Certain infectious and parasitic diseases	0.0443	395745	60	2	0.0333333	395685	2201	0.00556251	6.1647	1.5047	25.2563
RIF1	union#I45#Other conduction disorders	UR	Chapter IX Diseases of the circulatory system	0.0443	113543	6499	14	0.00215418	107044	128	0.00119577	1.8032	1.038	3.1327
RIF1	131625#Source of report of K46 unspecified abdominal hernia	raredmg	Chapter XI Diseases of the digestive system	0.0443	272416	1990	10	0.00502513	270426	702	0.0025959	1.9405	1.0379	3.6282
RIF1	41202#I47#Paroxysmal tachycardia	raredmgmtr	Chapter IX Diseases of the circulatory system	0.0443	265731	3161	10	0.00316356	262570	428	0.00163004	1.9438	1.0373	3.6423
RIF1	20002#1491#brain haemorrhage	syn	Chapter IX Diseases of the circulatory system	0.0443	280760	132	3	0.0227273	280628	1660	0.0059153	3.9082	1.2428	12.29
RMC1	41202#F41#Other anxiety disorders	flexnonsynmtr	Chapter V Mental and behavioural disorders	0.0443	361180	1027	10	0.0097371	360153	1817	0.00504508	1.9392	1.0384	3.6212
RMC1	41202#K43#Ventral hernia	flexnonsynmtr	Chapter XI Diseases of the digestive system	0.0443	221043	4162	30	0.00720807	216881	1068	0.00492436	1.4671	1.0194	2.1116
RMC1	131941#Source of report of M66 spontaneous rupture of synovium and tendon	flexnonsynmtr	Chapter XIII Diseases of the musculoskeletal system and connective tissue	0.0443	363777	1276	12	0.00940439	362501	1841	0.00507861	1.8599	1.0515	3.2898
RMC1	41202#N05#Unspecified nephritic syndrome	ptv	Chapter XIV Diseases of the genitourinary system	0.0443	249195	171	1	0.00584795	249024	65	0.000261019	22.5302	3.1084	163.301
RMC1	41202#N05#Unspecified nephritic syndrome	ptv5pcnt	Chapter XIV Diseases of the genitourinary system	0.0443	249195	171	1	0.00584795	249024	65	0.000261019	22.5302	3.1084	163.301
RMC1	41202#K627#Radiation proctitis	raredmgmtr	Chapter XI Diseases of the digestive system	0.0443	120128	455	2	0.0043956	119673	86	0.000718625	6.1393	1.5064	25.0204
RMC1	41202#D12#Benign neoplasm of colon rectum anus and anal canal	rec	Chapter II Neoplasms	0.0443	263365	23130	9	0.000389105	240235	43	0.000178991	2.1743	1.0599	4.4607
TNK2	20002#1427#polycystic kidney	flexdmg	Chapter XIV Diseases of the genitourinary system	0.0443	409972	288	6	0.0208333	409684	3618	0.0088312	2.388	1.0631	5.3642
TNK2	41202#J33#Nasal polyp	flexdmg	Chapter X Diseases of the respiratory system	0.0443	253774	3133	39	0.0124481	250641	2235	0.00891714	1.401	1.0188	1.9265
TNK2	41202#N816#Rectocele	flexnonsynmtr	Chapter XIV Diseases of the genitourinary system	0.0443	160954	2346	39	0.016624	158608	1893	0.0119351	1.3995	1.0165	1.9268
TNK2	union#Q279#Congenital malformation of peripheral vascular system unspecified	ptv	Chapter XVII Congenital malformations deformations and chromosomal abnormalities	0.0443	403390	41	1	0.0243902	403349	445	0.00110326	22.6351	3.1049	165.013
TNK2	41202#M1990#Arthrosis unspecified Multiple sites	ptvraredmg	Chapter XIII Diseases of the musculoskeletal system and connective tissue	0.0443	233824	148	3	0.0202703	233676	1232	0.00527226	3.9036	1.2427	12.2621
TNK2	union#D329#Benign neoplasm: Meninges unspecified	ptvraredmg	Chapter II Neoplasms	0.0443	182983	475	6	0.0126316	182508	974	0.00533675	2.3844	1.0631	5.3477
TNK2	union#Block H25-H28#H25-H28 Disorders of lens	raredmg	Chapter VII Diseases of the eye and adnexa	0.0443	290650	49169	237	0.00482011	241481	1005	0.00416182	1.1589	1.0057	1.3356
TNK2	union#A410#Sepsis due to Staphylococcus aureus	raredmgmtr	Chapter I Certain infectious and parasitic diseases	0.0443	189675	537	4	0.00744879	189138	461	0.00243737	3.0715	1.1437	8.2489
TNRC6B	union#Q453#Other congenital malformations of pancreas and pancreatic duct	UR	Chapter XVII Congenital malformations deformations and chromosomal abnormalities	0.0443	403383	34	1	0.0294118	403349	536	0.00132887	22.7732	3.109	166.811
TNRC6B	union#C210#Malignant neoplasm: Anus unspecified	UR	Chapter II Neoplasms	0.0443	199597	246	2	0.00813008	199351	268	0.00134436	6.0889	1.5064	24.6115
TNRC6B	131885#Source of report of M23 internal derangement of knee	URmtr	Chapter XIII Diseases of the musculoskeletal system and connective tissue	0.0443	347039	19728	6	0.000304136	327311	222	0.000678254	0.4482	0.1992	1.0087
TNRC6B	41202#C786#Secondary malignant neoplasm of retroperitoneum and peritoneum	flexdmg	Chapter II Neoplasms	0.0443	222367	1079	9	0.00834106	221288	877	0.00396316	2.1139	1.0932	4.0877
TNRC6B	41202#M95#Other acquired deformities of musculoskeletal system and connective tissue	ptv	Chapter XIII Diseases of the musculoskeletal system and connective tissue	0.0443	297885	275	1	0.00363636	297610	48	0.000161285	22.6248	3.1118	164.498
TNRC6B	41202#M95#Other acquired deformities of musculoskeletal system and connective tissue	ptv5pcnt	Chapter XIII Diseases of the musculoskeletal system and connective tissue	0.0443	297885	275	1	0.00363636	297610	48	0.000161285	22.6248	3.1118	164.498
TNRC6B	union#E22#Hyperfunction of pituitary gland	raredmg	Chapter IV Endocrine nutritional and metabolic diseases	0.0443	239491	951	6	0.00630915	238540	634	0.00265784	2.3825	1.0636	5.3368
TNRC6B	union#C259#Malignant neoplasm: Pancreas unspecified	rec	Chapter II Neoplasms	0.0443	229649	1510	3	0.00198675	228139	116	0.000508462	3.9132	1.2424	12.3248
UBB	union#Block Q30-Q34#Q30-Q34 Congenital malformations of the respiratory system	flexnonsynmtr	Chapter XVII Congenital malformations deformations and chromosomal abnormalities	0.0443	403467	118	1	0.00847458	403349	154	0.000381803	22.3773	3.1061	161.215
UBB	20001#1017#oesophageal cancer	ptv	Chapter II Neoplasms	0.0443	229928	186	1	0.00537634	229742	55	0.000239399	22.5737	3.1074	163.984
UBB	union#L85#Other epidermal thickening	ptv	Chapter XII Diseases of the skin and subcutaneous tissue	0.0443	200335	3362	3	0.000892326	196973	44	0.000223381	3.9973	1.2406	12.8799
UBB	20001#1017#oesophageal cancer	ptv5pcnt	Chapter II Neoplasms	0.0443	229928	186	1	0.00537634	229742	55	0.000239399	22.5737	3.1074	163.984
UBB	union#L85#Other epidermal thickening	ptv5pcnt	Chapter XII Diseases of the skin and subcutaneous tissue	0.0443	200335	3362	3	0.000892326	196973	44	0.000223381	3.9973	1.2406	12.8799
UBB	132551#Source of report of Q70 syndactyly	syn	Chapter XVII Congenital malformations deformations and chromosomal abnormalities	0.0443	419387	36	1	0.0277778	419351	527	0.0012567	22.7066	3.105	166.051
UBR2	union#R195#Other faecal abnormalities	UR	Chapter XVIII Symptoms signs and abnormal clinical and laboratory findings not elsewhere classified	0.0443	106985	4618	12	0.00259853	102367	142	0.00138717	1.8755	1.0397	3.3833
UBR2	union#R29#Other symptoms and signs involving the nervous and musculoskeletal systems	URmtr	Chapter XVIII Symptoms signs and abnormal clinical and laboratory findings not elsewhere classified	0.0443	101375	13104	17	0.00129731	88271	64	0.00072504	1.7903	1.0484	3.0572
UBR2	40006#C449#Malignant neoplasm: Malignant neoplasm of skin unspecified	flexdmg	Chapter II Neoplasms	0.0443	289910	15093	120	0.00795071	274817	1802	0.00655709	1.2142	1.0086	1.4617
UBR2	41202#R33#Retention of urine	ptv	Chapter XVIII Symptoms signs and abnormal clinical and laboratory findings not elsewhere classified	0.0443	146483	5041	4	0.000793493	141442	35	0.000247451	3.2084	1.1399	9.0308
UBR2	union#Block E70-E90#E70-E90 Metabolic disorders	ptv	Chapter IV Endocrine nutritional and metabolic diseases	0.0443	276112	83834	31	0.000369778	192278	44	0.000228835	1.6161	1.0206	2.5592
UBR2	41202#R33#Retention of urine	ptv5pcnt	Chapter XVIII Symptoms signs and abnormal clinical and laboratory findings not elsewhere classified	0.0443	146483	5041	4	0.000793493	141442	35	0.000247451	3.2084	1.1399	9.0308
UBR2	union#Block E70-E90#E70-E90 Metabolic disorders	ptv5pcnt	Chapter IV Endocrine nutritional and metabolic diseases	0.0443	276112	83834	31	0.000369778	192278	44	0.000228835	1.6161	1.0206	2.5592
UBR2	20002#1378#wegners granulmatosis	raredmg	Chapter III Diseases of the blood and blood-forming organs and certain disorders involving the immune mechanism	0.0443	256659	81	2	0.0246914	256578	1055	0.00411181	6.1317	1.505	24.9815
UBR2	union#Block M05-M14#M05-M14 Inflammatory polyarthropathies	raredmgmtr	Chapter XIII Diseases of the musculoskeletal system and connective tissue	0.0443	172798	39879	99	0.00248251	132919	259	0.00194856	1.2747	1.0109	1.6073
UBR2	41202#R410#Disorientation unspecified	syn	Chapter XVIII Symptoms signs and abnormal clinical and laboratory findings not elsewhere classified	0.0443	209759	1736	12	0.00691244	208023	775	0.00372555	1.8614	1.0504	3.2984
UBR3	40001#D43#Neoplasm of uncertain or unknown behaviour of brain and central nervous system	UR	Chapter II Neoplasms	0.0443	318912	33	1	0.030303	318879	437	0.00137043	22.7719	3.1047	167.022
UBR3	union#R895#Abnormal findings in specimens from other organs systems and tissues; Abnormal microbiological findings	UR	Chapter XVIII Symptoms signs and abnormal clinical and laboratory findings not elsewhere classified	0.0443	76423	38	1	0.0263158	76385	90	0.00117824	22.9114	3.1099	168.793
UBR3	41202#H02#Other disorders of eyelid	URmtr	Chapter VII Diseases of the eye and adnexa	0.0443	349109	7711	12	0.00155622	341398	285	0.000834803	1.8655	1.0466	3.3253
UBR3	130003#Source of report of A01 typhoid and paratyphoid fevers	ptvraredmg	Chapter I Certain infectious and parasitic diseases	0.0443	307366	97	2	0.0206186	307269	1054	0.00343022	6.1163	1.5056	24.8464
UBR3	41202#M8199#Osteoporosis unspecified Site unspecified	ptvraredmg	Chapter XIII Diseases of the musculoskeletal system and connective tissue	0.0443	185039	754	6	0.00795756	184285	618	0.0033535	2.3839	1.0634	5.3441
UBR3	union#Block G70-G73#G70-G73 Diseases of myoneural junction and muscle	ptvraredmg	Chapter VI Diseases of the nervous system	0.0443	243156	920	7	0.0076087	242236	840	0.00346769	2.2033	1.0442	4.6492
UBR3	union#M199#Arthrosis unspecified	ptvraredmg	Chapter XIII Diseases of the musculoskeletal system and connective tissue	0.0443	185357	72466	269	0.00371209	112891	356	0.00315348	1.1778	1.005	1.3802
UBR3	41202#Block L55-L59#L55-L59 Radiation-related disorders of the skin and subcutaneous tissue	ptvraredmg	Chapter XII Diseases of the skin and subcutaneous tissue	0.0443	343575	3580	20	0.00558659	339995	1182	0.00347652	1.6104	1.0338	2.5084
UBR3	131353#Source of report of I49 other cardiac arrhythmias	ptvraredmg	Chapter IX Diseases of the circulatory system	0.0443	353435	11611	53	0.00456464	341824	1171	0.00342574	1.334	1.0124	1.7578
UBR3	union#I129#Hypertensive renal disease without renal failure	syn	Chapter IX Diseases of the circulatory system	0.0443	118123	317	4	0.0126183	117806	487	0.00413392	3.0786	1.1437	8.2873
UBR3	41202#H748#Other specified disorders of middle ear and mastoid	syn	Chapter VIII Diseases of the ear and mastoid process	0.0443	411097	81	2	0.0246914	411016	1691	0.0041142	6.1281	1.5049	24.9548
APBA1	union#I24#Other acute ischaemic heart diseases	flexdmg	Chapter IX Diseases of the circulatory system	0.0444	111756	4046	28	0.00692042	107710	494	0.00458639	1.5124	1.0322	2.2162
APBA1	40006#C449#Malignant neoplasm: Malignant neoplasm of skin unspecified	flexnonsynmtr	Chapter II Neoplasms	0.0444	289910	15093	63	0.00417412	274817	1485	0.0054036	0.7715	0.5993	0.9933
APBA1	union#M2441#Recurrent dislocation and subluxation of joint Shoulder region	ptv	Chapter XIII Diseases of the musculoskeletal system and connective tissue	0.0444	109422	216	1	0.00462963	109206	22	0.000201454	23.0833	3.0975	172.022
APBA1	union#M2441#Recurrent dislocation and subluxation of joint Shoulder region	ptv5pcnt	Chapter XIII Diseases of the musculoskeletal system and connective tissue	0.0444	109422	216	1	0.00462963	109206	22	0.000201454	23.0833	3.0975	172.022
APBA1	union#J39#Other diseases of upper respiratory tract	raredmg	Chapter X Diseases of the respiratory system	0.0444	160799	2053	12	0.0058451	158746	500	0.00314969	1.8608	1.0479	3.3043
APBA1	132245#Source of report of O60 preterm delivery	raredmgmtr	Chapter XV Pregnancy childbirth and the puerperium	0.0444	226406	728	3	0.00412088	225678	240	0.00106346	3.8869	1.2419	12.1653
APBA1	union#K37#Unspecified appendicitis	raredmgmtr	Chapter XI Diseases of the digestive system	0.0444	155876	5428	12	0.00221076	150448	178	0.00118313	1.8705	1.0419	3.3582
APBA1	40002#I51#Complications and ill-defined descriptions of heart disease	rec	Chapter IX Diseases of the circulatory system	0.0444	241058	497	1	0.00201207	240561	21	8.72959e-05	23.0933	3.1003	172.018
BSN	union#G12#Spinal muscular atrophy and related syndromes	flexdmg	Chapter VI Diseases of the nervous system	0.0444	240731	649	12	0.01849	240082	2408	0.0100299	1.8594	1.0489	3.2962
BSN	40006#D010#Carcinoma in situ: Colon	flexdmg	Chapter II Neoplasms	0.0444	237111	321	7	0.0218069	236790	2366	0.00999198	2.2088	1.0432	4.6766
BSN	union#K900#Coeliac disease	raredmgmtr	Chapter XI Diseases of the digestive system	0.0444	134505	4780	20	0.0041841	129725	338	0.00260551	1.6084	1.0235	2.5275
BSN	union#B54#Unspecified malaria	raredmgmtr	Chapter I Certain infectious and parasitic diseases	0.0444	211057	644	5	0.00776398	210413	621	0.00295134	2.6434	1.0926	6.3952
GCK	40002#Block R25-R29#R25-R29 Symptoms and signs involving the nervous and musculoskeletal systems	UR	Chapter XVIII Symptoms signs and abnormal clinical and laboratory findings not elsewhere classified	0.0444	417209	66	1	0.0151515	417143	286	0.000685616	22.4237	3.1009	162.153
GCK	41202#I46#Cardiac arrest	ptv	Chapter IX Diseases of the circulatory system	0.0444	198127	499	1	0.00200401	197628	17	8.60202e-05	23.3417	3.1003	175.736
GCK	41202#I46#Cardiac arrest	ptv5pcnt	Chapter IX Diseases of the circulatory system	0.0444	198127	499	1	0.00200401	197628	17	8.60202e-05	23.3417	3.1003	175.736
GCK	union#M6543#Radial styloid tenosynovitis [de Quervain] Forearm	raredmg	Chapter XIII Diseases of the musculoskeletal system and connective tissue	0.0444	85539	165	2	0.0121212	85374	171	0.00200295	6.1137	1.5039	24.853
GCK	union#R25#Abnormal involuntary movements	raredmgmtr	Chapter XVIII Symptoms signs and abnormal clinical and laboratory findings not elsewhere classified	0.0444	92355	2132	7	0.0032833	90223	133	0.00147413	2.2313	1.0422	4.7773
GCK	union#G47#Sleep disorders	raredmgmtr	Chapter VI Diseases of the nervous system	0.0444	253652	16662	37	0.00222062	236990	369	0.00155703	1.4271	1.0175	2.0018
GIGYF1	41202#K63#Other diseases of intestine	UR	Chapter XI Diseases of the digestive system	0.0444	214602	19731	56	0.00283817	194871	411	0.00210909	1.3467	1.0182	1.7811
GIGYF1	union#M4197#Scoliosis unspecified Lumbosacral region	URmtr	Chapter XIII Diseases of the musculoskeletal system and connective tissue	0.0444	93269	47	1	0.0212766	93222	89	0.00095471	22.7487	3.1032	166.762
GIGYF1	union#I744#Embolism and thrombosis of arteries of extremities unspecified	URmtr	Chapter IX Diseases of the circulatory system	0.0444	123292	35	1	0.0285714	123257	159	0.00128999	22.7706	3.0981	167.362
GIGYF1	union#N709#Salpingitis and oophoritis unspecified	flexdmg	Chapter XIV Diseases of the genitourinary system	0.0444	91408	177	5	0.0282486	91231	985	0.0107968	2.6634	1.0922	6.4948
GIGYF1	union#I06#Rheumatic aortic valve diseases	flexnonsynmtr	Chapter IX Diseases of the circulatory system	0.0444	132161	100	3	0.03	132061	1033	0.00782214	3.923	1.2414	12.3969
GIGYF1	union#R688#Other specified general symptoms and signs	flexnonsynmtr	Chapter XVIII Symptoms signs and abnormal clinical and laboratory findings not elsewhere classified	0.0444	77911	1906	7	0.00367261	76005	589	0.00774949	0.472	0.2237	0.9958
GIGYF1	41202#R398#Other and unspecified symptoms and signs involving the urinary system	ptv	Chapter XVIII Symptoms signs and abnormal clinical and laboratory findings not elsewhere classified	0.0444	183924	3052	4	0.00131062	180872	76	0.000420187	3.1219	1.1415	8.5381
GIGYF1	41202#R398#Other and unspecified symptoms and signs involving the urinary system	ptv5pcnt	Chapter XVIII Symptoms signs and abnormal clinical and laboratory findings not elsewhere classified	0.0444	183924	3052	4	0.00131062	180872	76	0.000420187	3.1219	1.1415	8.5381
GIGYF1	union#N08#Glomerular disorders in diseases classified elsewhere	ptvraredmg	Chapter XIV Diseases of the genitourinary system	0.0444	182848	861	12	0.0139373	181987	1373	0.00754449	1.8593	1.0491	3.2952
HNF1A	40001#Block C64-C68#C64-C68 Malignant neoplasms of urinary tract	flexnonsynmtr	Chapter II Neoplasms	0.0444	205488	892	6	0.00672646	204596	580	0.00283486	2.3821	1.0629	5.3386
HNF4A	20002#1466#gout	URmtr	Chapter XIII Diseases of the musculoskeletal system and connective tissue	0.0444	169189	5979	6	0.00100351	163210	67	0.000410514	2.446	1.0606	5.6411
HNF4A	40006#D045#Carcinoma in situ: Skin of trunk	flexnonsynmtr	Chapter II Neoplasms	0.0444	319055	176	3	0.0170455	318879	1414	0.00443428	3.8933	1.242	12.2049
HNF4A	union#Q66#Congenital deformities of feet	ptvraredmg	Chapter XVII Congenital malformations deformations and chromosomal abnormalities	0.0444	351717	992	6	0.00604839	350725	895	0.00255186	2.3785	1.0631	5.3215
HNF4A	41202#N13#Obstructive and reflux uropathy	raredmg	Chapter XIV Diseases of the genitourinary system	0.0444	259112	3313	14	0.00422578	255799	603	0.00235732	1.796	1.0561	3.0543
IGF1R	130221#Source of report of B30 viral conjunctivitis	flexdmg	Chapter I Certain infectious and parasitic diseases	0.0444	356271	156	4	0.025641	356115	3011	0.00845513	3.0861	1.1428	8.3342
IGF1R	40002#K63#Other diseases of intestine	flexdmg	Chapter XI Diseases of the digestive system	0.0444	416879	157	4	0.0254777	416722	3502	0.00840368	3.0848	1.1425	8.3294
IGF1R	union#M76#Enthesopathies of lower limb excluding foot	flexdmg	Chapter XIII Diseases of the musculoskeletal system and connective tissue	0.0444	140331	6925	75	0.0108303	133406	1127	0.0084479	1.2851	1.016	1.6255
IGF1R	41202#M5459#Low back pain Site unspecified	ptv	Chapter XIII Diseases of the musculoskeletal system and connective tissue	0.0444	267816	1868	2	0.00107066	265948	46	0.000172966	6.1956	1.5029	25.5415
IGF1R	41202#M5459#Low back pain Site unspecified	ptv5pcnt	Chapter XIII Diseases of the musculoskeletal system and connective tissue	0.0444	267816	1868	2	0.00107066	265948	46	0.000172966	6.1956	1.5029	25.5415
IGF1R	41202#E041#Nontoxic single thyroid nodule	ptvraredmg	Chapter IV Endocrine nutritional and metabolic diseases	0.0444	279586	560	6	0.0107143	279026	1264	0.00453004	2.3799	1.0626	5.3306
IGF1R	union#I618#Other intracerebral haemorrhage	raredmg	Chapter IX Diseases of the circulatory system	0.0444	150608	179	3	0.0167598	150429	655	0.00435421	3.8977	1.2418	12.2333
IGF1R	union#C903#Solitary plasmacytoma	rec	Chapter II Neoplasms	0.0444	154315	77	1	0.012987	154238	90	0.000583514	22.5363	3.1002	163.821
IP6K1	union#R42#Dizziness and giddiness	URmtr	Chapter XVIII Symptoms signs and abnormal clinical and laboratory findings not elsewhere classified	0.0444	107126	10248	5	0.0004879	96878	16	0.000165156	2.9551	1.0823	8.0684
IP6K1	union#B82#Unspecified intestinal parasitism	flexdmg	Chapter I Certain infectious and parasitic diseases	0.0444	277323	84	1	0.0119048	277239	149	0.000537442	22.4056	3.0988	162.003
IP6K1	130205#Source of report of B20 human immunodeficiency virus hiv disease resulting in infectious and parasitic diseases	flexnonsynmtr	Chapter I Certain infectious and parasitic diseases	0.0444	193292	45	1	0.0222222	193247	194	0.0010039	22.6163	3.1004	164.978
IP6K1	union#B82#Unspecified intestinal parasitism	ptvraredmg	Chapter I Certain infectious and parasitic diseases	0.0444	277323	84	1	0.0119048	277239	149	0.000537442	22.4056	3.0988	162.003
IRS2	union#M755#Bursitis of shoulder	UR	Chapter XIII Diseases of the musculoskeletal system and connective tissue	0.0444	140934	1276	4	0.0031348	139658	142	0.00101677	3.0896	1.142	8.3586
IRS2	union#C348#Malignant neoplasm: Overlapping lesion of bronchus and lung	URmtr	Chapter II Neoplasms	0.0444	257959	56	1	0.0178571	257903	208	0.000806505	22.5258	3.1026	163.541
IRS2	union#F339#Recurrent depressive disorder unspecified	ptv	Chapter V Mental and behavioural disorders	0.0444	199225	602	1	0.00166113	198623	14	7.04853e-05	23.6046	3.099	179.794
IRS2	union#F339#Recurrent depressive disorder unspecified	ptv5pcnt	Chapter V Mental and behavioural disorders	0.0444	199225	602	1	0.00166113	198623	14	7.04853e-05	23.6046	3.099	179.794
IRS2	union#F339#Recurrent depressive disorder unspecified	ptvraredmg	Chapter V Mental and behavioural disorders	0.0444	199225	602	4	0.00664452	198623	432	0.00217497	3.0687	1.1428	8.2405
MC4R	union#H355#Hereditary retinal dystrophy	flexdmg	Chapter VII Diseases of the eye and adnexa	0.0444	264844	230	3	0.0130435	264614	897	0.00338984	3.8854	1.2415	12.1604
MC4R	union#H906#Mixed conductive and sensorineural hearing loss bilateral	flexnonsynmtr	Chapter VIII Diseases of the ear and mastoid process	0.0444	152444	115	2	0.0173913	152329	440	0.00288848	6.1098	1.5047	24.8078
MC4R	40002#E10#Type 1 diabetes mellitus	flexnonsynmtr	Chapter IV Endocrine nutritional and metabolic diseases	0.0444	325273	119	2	0.0168067	325154	909	0.0027956	6.0975	1.5048	24.7079
MC4R	union#D410#Neoplasm of uncertain or unknown behaviour: Kidney	flexnonsynmtr	Chapter II Neoplasms	0.0444	192711	282	3	0.0106383	192429	531	0.00275946	3.8859	1.2417	12.1608
MC4R	union#M53#Other dorsopathies not elsewhere classified	ptv	Chapter XIII Diseases of the musculoskeletal system and connective tissue	0.0444	109161	5480	5	0.000912409	103681	34	0.000327929	2.784	1.0884	7.121
MC4R	union#D361#Benign neoplasm: Peripheral nerves and autonomic nervous system	ptv	Chapter II Neoplasms	0.0444	258647	744	2	0.00268817	257903	114	0.000442027	6.0952	1.5032	24.7144
MC4R	union#M53#Other dorsopathies not elsewhere classified	ptv5pcnt	Chapter XIII Diseases of the musculoskeletal system and connective tissue	0.0444	109161	5480	5	0.000912409	103681	34	0.000327929	2.784	1.0884	7.121
MC4R	union#D361#Benign neoplasm: Peripheral nerves and autonomic nervous system	ptv5pcnt	Chapter II Neoplasms	0.0444	258647	744	2	0.00268817	257903	114	0.000442027	6.0952	1.5032	24.7144
MC4R	union#M652#Calcific tendinitis	raredmgmtr	Chapter XIII Diseases of the musculoskeletal system and connective tissue	0.0444	101808	57	1	0.0175439	101751	80	0.000786233	22.6944	3.1037	165.945
MC4R	41202#D14#Benign neoplasm of middle ear and respiratory system	rec	Chapter II Neoplasms	0.0444	214632	348	1	0.00287356	214284	27	0.000126001	22.8687	3.0988	168.766
MC4R	40001#Block C50-C50#C50-C50 Malignant neoplasm of breast	syn	Chapter II Neoplasms	0.0444	175018	1209	4	0.00330852	173809	187	0.00107589	3.082	1.1429	8.3114
MC4R	130205#Source of report of B20 human immunodeficiency virus hiv disease resulting in infectious and parasitic diseases	syn	Chapter I Certain infectious and parasitic diseases	0.0444	193292	45	1	0.0222222	193247	194	0.0010039	22.6163	3.1004	164.978
NAA15	union#F209#Schizophrenia unspecified	UR	Chapter V Mental and behavioural disorders	0.0444	188333	691	2	0.00289436	187642	89	0.000474307	6.1171	1.5033	24.8908
NAA15	40006#C56#Malignant neoplasm of ovary	UR	Chapter II Neoplasms	0.0444	173486	1402	3	0.0021398	172084	94	0.000546245	3.9235	1.2414	12.4003
NAA15	41202#H46#Optic neuritis	UR	Chapter VII Diseases of the eye and adnexa	0.0444	276817	85	1	0.0117647	276732	147	0.0005312	22.3992	3.098	161.948
NAA15	41202#Q44#Congenital malformations of gallbladder bile ducts and liver	flexdmg	Chapter XVII Congenital malformations deformations and chromosomal abnormalities	0.0444	309452	40	1	0.025	309412	350	0.00113118	22.6419	3.1021	165.263
NAA15	union#N05#Unspecified nephritic syndrome	flexnonsynmtr	Chapter XIV Diseases of the genitourinary system	0.0444	185403	763	3	0.00393185	184640	187	0.00101278	3.8936	1.2417	12.2094
NAA15	40001#ChapterIX#Chapter IX Diseases of the circulatory system	ptv	Chapter IX Diseases of the circulatory system	0.0444	270333	6583	2	0.000303813	263750	12	4.54976e-05	6.6793	1.4946	29.85
NAA15	40001#ChapterIX#Chapter IX Diseases of the circulatory system	ptv5pcnt	Chapter IX Diseases of the circulatory system	0.0444	270333	6583	2	0.000303813	263750	12	4.54976e-05	6.6793	1.4946	29.85
NAA15	41202#C50#Malignant neoplasm of breast	syn	Chapter II Neoplasms	0.0444	174676	14332	17	0.00118616	160344	315	0.00196453	0.6033	0.3702	0.9832
PCSK1	131779#Source of report of L63 alopecia areata	UR	Chapter XII Diseases of the skin and subcutaneous tissue	0.0444	361255	727	3	0.00412655	360528	385	0.00106788	3.8761	1.2417	12.0997
PCSK1	20002#1220#diabetes	flexdmg	Chapter IV Endocrine nutritional and metabolic diseases	0.0444	202308	19845	137	0.0069035	182463	1047	0.00573815	1.2045	1.0074	1.4401
PCSK1	120008#Ever had any cause of nerve damage neuropathy other than diabetic neuropathy	flexdmg	Chapter VI Diseases of the nervous system	0.0444	137601	14890	98	0.0065816	122711	648	0.0052807	1.248	1.0084	1.5444
PCSK1	20001#1027#small cell lung cancer	flexdmg	Chapter II Neoplasms	0.0444	373567	58	2	0.0344828	373509	2152	0.00576157	6.163	1.503	25.271
PCSK1	41202#N941#Dyspareunia	ptvraredmg	Chapter XIV Diseases of the genitourinary system	0.0444	159104	496	5	0.0100806	158608	608	0.00383335	2.6463	1.0926	6.4093
PCSK1	20002#1161#gall bladder disease	raredmg	Chapter XI Diseases of the digestive system	0.0444	246951	7574	36	0.0047531	239377	803	0.00335454	1.4189	1.0153	1.9829
PTPRG	union#M767#Peroneal tendinitis	URmtr	Chapter XIII Diseases of the musculoskeletal system and connective tissue	0.0444	139693	35	1	0.0285714	139658	180	0.00128886	22.7905	3.103	167.39
PTPRG	union#G958#Other specified diseases of spinal cord	ptvraredmg	Chapter VI Diseases of the nervous system	0.0444	240327	211	4	0.0189573	240116	1498	0.00623865	3.0781	1.1429	8.2899
RIF1	41202#M217#Unequal limb length (acquired)	flexnonsynmtr	Chapter XIII Diseases of the musculoskeletal system and connective tissue	0.0444	297644	34	2	0.0588235	297610	2937	0.00986862	6.2707	1.5021	26.1784
RIF1	41202#D180#Haemangioma any site	ptv	Chapter II Neoplasms	0.0444	298566	1489	2	0.00134318	297077	65	0.000218798	6.1458	1.5034	25.123
RIF1	41202#D180#Haemangioma any site	ptv5pcnt	Chapter II Neoplasms	0.0444	298566	1489	2	0.00134318	297077	65	0.000218798	6.1458	1.5034	25.123
RIF1	41202#A481#Legionnaires disease	rec	Chapter I Certain infectious and parasitic diseases	0.0444	234599	76	1	0.0131579	234523	139	0.000592692	22.4829	3.1041	162.841
RIF1	41202#M939#Osteochondropathy unspecified	syn	Chapter XIII Diseases of the musculoskeletal system and connective tissue	0.0444	297667	57	2	0.0350877	297610	1744	0.00586002	6.169	1.5036	25.3107
RIF1	union#N603#Fibrosclerosis of breast	syn	Chapter XIV Diseases of the genitourinary system	0.0444	92110	341	5	0.0146628	91769	512	0.00557923	2.6523	1.0921	6.4413
RMC1	union#B16#Acute hepatitis B	UR	Chapter I Certain infectious and parasitic diseases	0.0444	211827	428	2	0.0046729	211399	163	0.000771054	6.0842	1.5039	24.6144
RMC1	41202#N859#Noninflammatory disorder of uterus unspecified	ptv	Chapter XIV Diseases of the genitourinary system	0.0444	158788	180	1	0.00555556	158608	39	0.000245889	22.7144	3.1038	166.23
RMC1	40002#Block C64-C68#C64-C68 Malignant neoplasms of urinary tract	ptv	Chapter II Neoplasms	0.0444	187985	174	1	0.00574713	187811	48	0.000255576	22.6112	3.1035	164.738
RMC1	41202#N859#Noninflammatory disorder of uterus unspecified	ptv5pcnt	Chapter XIV Diseases of the genitourinary system	0.0444	158788	180	1	0.00555556	158608	39	0.000245889	22.7144	3.1038	166.23
RMC1	40002#Block C64-C68#C64-C68 Malignant neoplasms of urinary tract	ptv5pcnt	Chapter II Neoplasms	0.0444	187985	174	1	0.00574713	187811	48	0.000255576	22.6112	3.1035	164.738
RMC1	40006#C51#Malignant neoplasm of vulva	raredmg	Chapter II Neoplasms	0.0444	172271	187	2	0.0106952	172084	305	0.00177239	6.0888	1.5046	24.6398
RMC1	union#D26#Other benign neoplasms of uterus	raredmg	Chapter II Neoplasms	0.0444	134127	416	3	0.00721154	133711	249	0.00186223	3.8934	1.2421	12.2042
RMC1	130047#Source of report of A28 other zoonotic bacterial diseases not elsewhere classified	raredmgmtr	Chapter I Certain infectious and parasitic diseases	0.0444	419387	58	1	0.0172414	419329	327	0.000779817	22.4799	3.1035	162.83
SLTM	20002#1419#vocal cord polyp	flexnonsynmtr	Chapter VIII Diseases of the ear and mastoid process	0.0444	331763	170	3	0.0176471	331593	1523	0.00459298	3.8932	1.2416	12.2078
SLTM	union#I843#I843 External thrombosed haemorrhoids	ptv	Chapter IX Diseases of the circulatory system	0.0444	119363	285	1	0.00350877	119078	18	0.000151161	23.2903	3.0986	175.057
SLTM	union#R060#Dyspnoea	ptv	Chapter XVIII Symptoms signs and abnormal clinical and laboratory findings not elsewhere classified	0.0444	128264	26117	9	0.000344603	102147	15	0.000146847	2.3471	1.027	5.364
TNK2	41202#F32#Depressive episode	URmtr	Chapter V Mental and behavioural disorders	0.0444	413041	1434	5	0.00348675	411607	545	0.00132408	2.6391	1.0924	6.3758
TNK2	union#Q63#Other congenital malformations of kidney	flexdmg	Chapter XVII Congenital malformations deformations and chromosomal abnormalities	0.0444	403939	590	10	0.0169492	403349	3553	0.00880875	1.9401	1.0374	3.6281
TNK2	132531#Source of report of Q60 renal agenesis and other reduction defects of kidney	ptv	Chapter XVII Congenital malformations deformations and chromosomal abnormalities	0.0444	346315	301	2	0.00664452	346014	381	0.00110111	6.068	1.5051	24.4644
TNK2	131949#Source of report of M71 other bursopathies	ptv5pcnt	Chapter XIII Diseases of the musculoskeletal system and connective tissue	0.0444	419387	3160	9	0.0028481	416227	562	0.00135022	2.1125	1.0924	4.0851
TNK2	40006#C443#Malignant neoplasm: Skin of other and unspecified parts of face	ptv5pcnt	Chapter II Neoplasms	0.0444	286963	6910	16	0.00231548	280053	375	0.00133903	1.7309	1.0489	2.8564
TNRC6B	41202#M715#Other bursitis not elsewhere classified	UR	Chapter XIII Diseases of the musculoskeletal system and connective tissue	0.0444	297644	34	1	0.0294118	297610	396	0.0013306	22.7436	3.103	166.701
TNRC6B	union#F300#Hypomania	flexdmg	Chapter V Mental and behavioural disorders	0.0444	240133	86	2	0.0232558	240047	930	0.00387424	6.1218	1.5039	24.9198
TNRC6B	union#H598#Other postprocedural disorders of eye and adnexa	flexnonsynmtr	Chapter VII Diseases of the eye and adnexa	0.0444	265013	399	5	0.0125313	264614	1264	0.00477677	2.644	1.0925	6.3987
TNRC6B	union#I47#Paroxysmal tachycardia	flexnonsynmtr	Chapter IX Diseases of the circulatory system	0.0444	145313	6938	47	0.00677429	138375	682	0.00492864	1.377	1.0236	1.8524
TNRC6B	union#M4024#Other and unspecified kyphosis Thoracic region	syn	Chapter XIII Diseases of the musculoskeletal system and connective tissue	0.0444	112484	195	3	0.0153846	112289	448	0.00398971	3.9007	1.2423	12.2477
UBB	40006#D485#Neoplasm of uncertain or unknown behaviour: Skin	flexdmg	Chapter II Neoplasms	0.0444	188862	126	1	0.00793651	188736	67	0.000354993	22.5276	3.1031	163.545
UBB	union#Z850#Personal history of malignant neoplasm of digestive organs	flexnonsynmtr	Chapter XXI Factors influencing health status and contact with health services	0.0444	135225	9288	7	0.000753661	125937	41	0.00032556	2.316	1.0387	5.1637
UBB	41202#K11#Diseases of salivary glands	ptv	Chapter XI Diseases of the digestive system	0.0444	239230	1249	2	0.00160128	237981	62	0.000260525	6.1546	1.5038	25.189
UBB	41202#K11#Diseases of salivary glands	ptv5pcnt	Chapter XI Diseases of the digestive system	0.0444	239230	1249	2	0.00160128	237981	62	0.000260525	6.1546	1.5038	25.189
UBB	40006#D485#Neoplasm of uncertain or unknown behaviour: Skin	ptvraredmg	Chapter II Neoplasms	0.0444	188862	126	1	0.00793651	188736	67	0.000354993	22.5276	3.1031	163.545
UBB	41202#D352#Benign neoplasm: Pituitary gland	raredmg	Chapter II Neoplasms	0.0444	245357	412	1	0.00242718	244945	26	0.000106146	22.9196	3.1028	169.3
UBB	41202#D352#Benign neoplasm: Pituitary gland	raredmgmtr	Chapter II Neoplasms	0.0444	245357	412	1	0.00242718	244945	26	0.000106146	22.9196	3.1028	169.3
UBR2	41202#I27#Other pulmonary heart diseases	URmtr	Chapter IX Diseases of the circulatory system	0.0444	261441	357	2	0.00560224	261084	242	0.000926905	6.0724	1.5042	24.5152
UBR2	union#K296#Other gastritis	URmtr	Chapter XI Diseases of the digestive system	0.0444	170818	11335	16	0.00141156	159483	130	0.000815134	1.7327	1.0305	2.9134
UBR2	union#M150#Primary generalized (osteo)arthrosis	flexdmg	Chapter XIII Diseases of the musculoskeletal system and connective tissue	0.0444	116809	717	9	0.0125523	116092	694	0.00597802	2.1137	1.0906	4.0965
UBR2	union#M812#Osteoporosis of disuse	flexdmg	Chapter XIII Diseases of the musculoskeletal system and connective tissue	0.0444	99668	54	2	0.037037	99614	616	0.00618387	6.1812	1.5022	25.4334
UBR2	union#F333#Recurrent depressive disorder current episode severe with psychotic symptoms	ptv	Chapter V Mental and behavioural disorders	0.0444	197888	145	1	0.00689655	197743	61	0.000308481	22.5048	3.0987	163.444
UBR2	union#G45#Transient cerebral ischaemic attacks and related syndromes	ptv	Chapter VI Diseases of the nervous system	0.0444	248555	8547	6	0.000702001	240008	69	0.00028749	2.4428	1.0604	5.6275
UBR2	union#F333#Recurrent depressive disorder current episode severe with psychotic symptoms	ptv5pcnt	Chapter V Mental and behavioural disorders	0.0444	197888	145	1	0.00689655	197743	61	0.000308481	22.5048	3.0987	163.444
UBR2	union#G45#Transient cerebral ischaemic attacks and related syndromes	ptv5pcnt	Chapter VI Diseases of the nervous system	0.0444	248555	8547	6	0.000702001	240008	69	0.00028749	2.4428	1.0604	5.6275
UBR2	41202#A49#Bacterial infection of unspecified site	raredmg	Chapter I Certain infectious and parasitic diseases	0.0444	293928	461	5	0.010846	293467	1213	0.00413334	2.6418	1.0924	6.3892
UBR3	131865#Source of report of M13 other arthritis	UR	Chapter XIII Diseases of the musculoskeletal system and connective tissue	0.0444	370136	35582	60	0.00168625	334554	424	0.00126736	1.3311	1.0155	1.7447
UBR3	union#M46#Other inflammatory spondylopathies	URmtr	Chapter XIII Diseases of the musculoskeletal system and connective tissue	0.0444	120303	4156	7	0.00168431	116147	87	0.000749051	2.2507	1.0414	4.8642
UBR3	union#F17#Mental and behavioural disorders due to use of tobacco	ptv	Chapter V Mental and behavioural disorders	0.0444	256492	36830	13	0.000352973	219662	39	0.000177546	1.9884	1.0613	3.7253
UBR3	union#F17#Mental and behavioural disorders due to use of tobacco	ptv5pcnt	Chapter V Mental and behavioural disorders	0.0444	256492	36830	13	0.000352973	219662	39	0.000177546	1.9884	1.0613	3.7253
UBR3	union#Z823#Family history of stroke	rec	Chapter XXI Factors influencing health status and contact with health services	0.0444	155758	1186	2	0.00168634	154572	42	0.000271718	6.215	1.5027	25.7044
APBA1	41202#R00#Abnormalities of heart beat	URmtr	Chapter XVIII Symptoms signs and abnormal clinical and laboratory findings not elsewhere classified	0.0445	269860	5002	7	0.00139944	264858	167	0.000630527	2.2212	1.0422	4.7338
APBA1	union#Block A00-A09#A00-A09 Intestinal infectious diseases	flexdmg	Chapter I Certain infectious and parasitic diseases	0.0445	293103	21400	78	0.00364486	271703	1251	0.00460429	0.7909	0.6289	0.9945
APBA1	41202#F419#Anxiety disorder unspecified	flexdmg	Chapter V Mental and behavioural disorders	0.0445	357548	578	6	0.0103806	356970	1568	0.00439253	2.3775	1.062	5.3225
APBA1	union#L81#Other disorders of pigmentation	ptvraredmg	Chapter XII Diseases of the skin and subcutaneous tissue	0.0445	163260	4058	7	0.00172499	159202	575	0.00361176	0.4767	0.2261	1.0051
APBA1	41202#H46#Optic neuritis	syn	Chapter VII Diseases of the eye and adnexa	0.0445	276817	85	2	0.0235294	276732	1086	0.00392437	6.1161	1.5025	24.8962
BSN	41202#K047#Periapical abscess without sinus	UR	Chapter XI Diseases of the digestive system	0.0445	224860	1064	5	0.00469925	223796	399	0.00178287	2.6435	1.092	6.3992
BSN	union#K113#Abscess of salivary gland	URmtr	Chapter XI Diseases of the digestive system	0.0445	159521	38	1	0.0263158	159483	190	0.00119135	22.659	3.0931	165.995
BSN	union#M478#Other spondylosis	flexdmg	Chapter XIII Diseases of the musculoskeletal system and connective tissue	0.0445	131027	12978	107	0.00824472	118049	1190	0.0100806	0.8164	0.6693	0.9958
BSN	41202#M940#Chondrocostal junction syndrome [Tietze]	raredmg	Chapter XIII Diseases of the musculoskeletal system and connective tissue	0.0445	225866	310	5	0.016129	225556	1389	0.00615812	2.6457	1.0916	6.4122
GCK	41202#N645#Other signs and symptoms in breast	UR	Chapter XIV Diseases of the genitourinary system	0.0445	160393	496	2	0.00403226	159897	106	0.000662927	6.1031	1.5024	24.792
GCK	union#I844#I844 External haemorrhoids with other complications	UR	Chapter IX Diseases of the circulatory system	0.0445	152814	521	2	0.00383877	152293	96	0.000630364	6.1094	1.5021	24.8478
GCK	union#E110#Type 2 diabetes mellitus; With coma	URmtr	Chapter IV Endocrine nutritional and metabolic diseases	0.0445	162380	123	1	0.00813008	162257	59	0.000363621	22.5338	3.0973	163.942
GCK	41202#Block I20-I25#I20-I25 Ischaemic heart diseases	ptv	Chapter IX Diseases of the circulatory system	0.0445	233414	34179	8	0.000234062	199235	18	9.03456e-05	2.5911	1.1266	5.9596
GCK	union#M5456#Low back pain Lumbar region	ptv	Chapter XIII Diseases of the musculoskeletal system and connective tissue	0.0445	123986	3539	2	0.000565131	120447	10	8.30241e-05	6.8101	1.4916	31.0932
GCK	41202#Block I20-I25#I20-I25 Ischaemic heart diseases	ptv5pcnt	Chapter IX Diseases of the circulatory system	0.0445	233414	34179	8	0.000234062	199235	18	9.03456e-05	2.5911	1.1266	5.9596
GCK	union#M5456#Low back pain Lumbar region	ptv5pcnt	Chapter XIII Diseases of the musculoskeletal system and connective tissue	0.0445	123986	3539	2	0.000565131	120447	10	8.30241e-05	6.8101	1.4916	31.0932
GCK	131919#Source of report of M48 other spondylopathies	raredmg	Chapter XIII Diseases of the musculoskeletal system and connective tissue	0.0445	411893	13891	18	0.0012958	398002	823	0.00206783	0.6262	0.3924	0.9992
GCK	union#K314#Gastric diverticulum	raredmgmtr	Chapter XI Diseases of the digestive system	0.0445	159682	199	2	0.0100503	159483	266	0.00166789	6.0768	1.5013	24.5964
GCK	41202#Block O85-O92#O85-O92 Complications predominantly related to the puerperium	syn	Chapter XV Pregnancy childbirth and the puerperium	0.0445	212449	246	2	0.00813008	212203	286	0.00134777	6.0735	1.5031	24.5413
GIGYF1	131951#Source of report of M72 fibroblastic disorders	UR	Chapter XIII Diseases of the musculoskeletal system and connective tissue	0.0445	344009	21307	58	0.00272211	322702	665	0.00206072	1.3218	1.0104	1.7293
GIGYF1	132039#Source of report of N21 calculus of lower urinary tract	URmtr	Chapter XIV Diseases of the genitourinary system	0.0445	229478	1541	5	0.00324465	227937	280	0.00122841	2.6467	1.0915	6.4177
GIGYF1	41202#I98#Other disorders of circulatory system in diseases classified elsewhere	flexdmg	Chapter IX Diseases of the circulatory system	0.0445	195983	170	5	0.0294118	195813	2206	0.0112659	2.6595	1.0914	6.4808
GIGYF1	union#H80#Otosclerosis	flexdmg	Chapter VIII Diseases of the ear and mastoid process	0.0445	174649	934	18	0.0192719	173715	2024	0.0116513	1.6669	1.0433	2.6632
GIGYF1	20002#1622#epicondylitis	flexnonsynmtr	Chapter XIII Diseases of the musculoskeletal system and connective tissue	0.0445	329197	241	5	0.0207469	328956	2609	0.00793115	2.6501	1.092	6.4315
GIGYF1	40002#G459#Transient cerebral ischaemic attack unspecified	ptvraredmg	Chapter VI Diseases of the nervous system	0.0445	257387	43	2	0.0465116	257344	2007	0.0077989	6.206	1.5001	25.6753
GIGYF1	41202#E34#Other endocrine disorders	ptvraredmg	Chapter IV Endocrine nutritional and metabolic diseases	0.0445	405203	101	3	0.029703	405102	3142	0.00775607	3.9163	1.2409	12.3601
GIGYF1	union#D173#Benign lipomatous neoplasm of skin and subcutaneous tissue of other and unspecified sites	raredmg	Chapter II Neoplasms	0.0445	258384	481	7	0.014553	257903	1717	0.00665754	2.2035	1.0432	4.6543
GIGYF1	41202#M7986#Other specified soft tissue disorders Lower leg	raredmg	Chapter XIII Diseases of the musculoskeletal system and connective tissue	0.0445	301472	3862	36	0.0093216	297610	1955	0.006569	1.423	1.0218	1.9817
GIGYF1	41202#I451#Other and unspecified right bundle-branch block	raredmgmtr	Chapter IX Diseases of the circulatory system	0.0445	202518	123	2	0.0162602	202395	548	0.00270758	6.0882	1.5015	24.685
GIGYF1	union#F41#Other anxiety disorders	rec	Chapter V Mental and behavioural disorders	0.0445	221369	32317	22	0.000680756	189052	77	0.000407295	1.6719	1.0408	2.6856
GIGYF1	union#G911#Obstructive hydrocephalus	syn	Chapter VI Diseases of the nervous system	0.0445	277236	158	3	0.0189873	277078	1371	0.00494807	3.8922	1.2402	12.2157
HNF1A	40002#Block E10-E14#E10-E14 Diabetes mellitus	URmtr	Chapter IV Endocrine nutritional and metabolic diseases	0.0445	270986	2262	3	0.00132626	268724	91	0.000338637	3.9203	1.2403	12.3917
HNF1A	41202#N421#Congestion and haemorrhage of prostate	URmtr	Chapter XIV Diseases of the genitourinary system	0.0445	157413	135	1	0.00740741	157278	52	0.000330625	22.564	3.0968	164.408
HNF1A	union#D33#Benign neoplasm of brain and other parts of central nervous system	URmtr	Chapter II Neoplasms	0.0445	239600	809	2	0.00247219	238791	97	0.000406213	6.0985	1.5011	24.7766
HNF1A	132125#Source of report of N81 female genital prolapse	flexdmg	Chapter XIV Diseases of the genitourinary system	0.0445	226157	18151	115	0.00633574	208006	1598	0.00768247	0.8236	0.6812	0.9958
HNF1A	131769#Source of report of L57 skin changes due to chronic exposure to nonionising radiation	ptvraredmg	Chapter XII Diseases of the skin and subcutaneous tissue	0.0445	362372	18678	63	0.00337295	343694	1498	0.00435853	0.7731	0.6006	0.9952
HNF1A	131185#Source of report of H36 retinal disorders in DCE	raredmgmtr	Chapter VII Diseases of the eye and adnexa	0.0445	303448	3504	14	0.00399543	299944	669	0.00223042	1.7945	1.0559	3.0498
HNF1A	union#Q62#Congenital obstructive defects of renal pelvis and congenital malformations of ureter	raredmgmtr	Chapter XVII Congenital malformations deformations and chromosomal abnormalities	0.0445	403499	150	2	0.0133333	403349	896	0.0022214	6.0698	1.5016	24.5357
HNF4A	40006#C50#Malignant neoplasm of breast	UR	Chapter II Neoplasms	0.0445	187867	14876	5	0.000336112	172991	140	0.000809291	0.4151	0.1701	1.0131
HNF4A	40006#Block C50-C50#C50-C50 Malignant neoplasm of breast	UR	Chapter II Neoplasms	0.0445	187867	14876	5	0.000336112	172991	140	0.000809291	0.4151	0.1701	1.0131
HNF4A	41202#D380#Neoplasm of uncertain or unknown behaviour: Larynx	raredmgmtr	Chapter II Neoplasms	0.0445	206925	30	1	0.0333333	206895	313	0.00151284	22.7588	3.0906	167.593
HNF4A	union#M2333#Other meniscus derangements Medial collateral ligament or Other and unspecified medial meniscus	raredmgmtr	Chapter XIII Diseases of the musculoskeletal system and connective tissue	0.0445	120336	1585	6	0.00378549	118751	188	0.00158314	2.3964	1.0614	5.4104
HNF4A	union#M0690#Rheumatoid arthritis unspecified Multiple sites	syn	Chapter XIII Diseases of the musculoskeletal system and connective tissue	0.0445	102729	1716	7	0.00407925	101013	186	0.00184135	2.2203	1.0424	4.7294
HNF4A	20002#1161#gall bladder disease	syn	Chapter XI Diseases of the digestive system	0.0445	246951	7574	7	0.000924214	239377	470	0.00196343	0.4702	0.2229	0.9921
IGF1R	union#M7685#Other enthesopathies of lower limb excluding foot Pelvic region and thigh	flexdmg	Chapter XIII Diseases of the musculoskeletal system and connective tissue	0.0445	84426	39	2	0.0512821	84387	725	0.00859137	6.2376	1.5005	25.9292
IGF1R	union#M793#Panniculitis unspecified	flexnonsynmtr	Chapter XIII Diseases of the musculoskeletal system and connective tissue	0.0445	139738	80	2	0.025	139658	582	0.00416732	6.1272	1.502	24.9953
IGF1R	20002#1400#peptic ulcer	raredmgmtr	Chapter XI Diseases of the digestive system	0.0445	256075	425	3	0.00705882	255650	468	0.00183063	3.8763	1.2406	12.1109
IGF1R	131237#Source of report of H69 other disorders of eustachian tube	rec	Chapter VIII Diseases of the ear and mastoid process	0.0445	359164	2359	4	0.00169563	356805	197	0.000552122	3.0746	1.1416	8.2806
IGF1R	41202#Block R10-R19#R10-R19 Symptoms and signs involving the digestive system and abdomen	rec	Chapter XVIII Symptoms signs and abnormal clinical and laboratory findings not elsewhere classified	0.0445	290187	59002	21	0.00035592	231185	133	0.000575297	0.6185	0.3903	0.9801
IGF1R	20002#1117#other respiratory problems	syn	Chapter X Diseases of the respiratory system	0.0445	191406	4706	46	0.00977476	186700	1339	0.00717193	1.3665	1.0171	1.836
IGF1R	132129#Source of report of N83 noninflammatory disorders of ovary fallopian tube and broad ligament	syn	Chapter XIV Diseases of the genitourinary system	0.0445	226581	11185	63	0.00563254	215396	1567	0.00727497	0.773	0.6004	0.9951
IGF1R	union#I771#Stricture of artery	syn	Chapter IX Diseases of the circulatory system	0.0445	106534	1532	18	0.0117493	105002	744	0.00708558	1.666	1.041	2.6664
IP6K1	union#M775#Other enthesopathy of foot	URmtr	Chapter XIII Diseases of the musculoskeletal system and connective tissue	0.0445	92796	201	1	0.00497512	92595	20	0.000215994	23.1438	3.0911	173.281
IP6K1	union#H25#Senile cataract	raredmgmtr	Chapter VII Diseases of the eye and adnexa	0.0445	264978	25712	4	0.000155569	239266	98	0.000409586	0.3797	0.1397	1.0321
IRS2	41202#L120#Bullous pemphigoid	UR	Chapter XII Diseases of the skin and subcutaneous tissue	0.0445	374318	43	1	0.0232558	374275	395	0.00105537	22.5365	3.0941	164.15
IRS2	20002#1434#other neurological problem	flexdmg	Chapter VI Diseases of the nervous system	0.0445	343117	5935	36	0.00606571	337182	1441	0.00427366	1.4219	1.0205	1.9812
IRS2	41202#M223#Other derangements of patella	flexnonsynmtr	Chapter XIII Diseases of the musculoskeletal system and connective tissue	0.0445	297653	43	2	0.0465116	297610	2319	0.00779208	6.2115	1.5015	25.6956
IRS2	41202#C84#Mature T|NK-cell lymphomas	rec	Chapter II Neoplasms	0.0445	230502	172	1	0.00581395	230330	60	0.000260496	22.4435	3.0927	162.869
IRS2	20002#1278#cataract	rec	Chapter VII Diseases of the eye and adnexa	0.0445	388278	5854	4	0.000683293	382424	84	0.000219651	3.1123	1.1411	8.4887
IRS2	130325#Source of report of B88 other infestations	syn	Chapter I Certain infectious and parasitic diseases	0.0445	419387	167	3	0.0179641	419220	1962	0.00468012	3.8903	1.2407	12.1978
IRS2	union#G550#Nerve root and plexus compressions in neoplastic disease	syn	Chapter VI Diseases of the nervous system	0.0445	219372	279	4	0.0143369	219093	1033	0.00471489	3.0705	1.1421	8.255
MC4R	131277#Source of report of I05 rheumatic mitral valve diseases	UR	Chapter IX Diseases of the circulatory system	0.0445	419387	752	2	0.00265957	418635	184	0.000439524	6.0645	1.5026	24.477
MC4R	41202#J85#Abscess of lung and mediastinum	UR	Chapter X Diseases of the respiratory system	0.0445	242398	92	1	0.0108696	242306	119	0.000491115	22.3647	3.0912	161.806
MC4R	union#Z09#Follow-up examination after treatment for conditions other than malignant neoplasms	URmtr	Chapter XXI Factors influencing health status and contact with health services	0.0445	155597	16345	9	0.000550627	139252	35	0.000251343	2.1914	1.0532	4.5597
MC4R	union#I632#Cerebral infarction due to unspecified occlusion or stenosis of precerebral arteries	flexdmg	Chapter IX Diseases of the circulatory system	0.0445	105367	253	3	0.0118577	105114	323	0.00307285	3.8932	1.2406	12.217
MC4R	union#R932#Abnormal findings on diagnostic imaging of liver and biliary tract	flexdmg	Chapter XVIII Symptoms signs and abnormal clinical and laboratory findings not elsewhere classified	0.0445	92940	736	6	0.00815217	92204	316	0.00342718	2.39	1.0621	5.3779
MC4R	41202#B37#Candidiasis	flexdmg	Chapter I Certain infectious and parasitic diseases	0.0445	396454	769	6	0.00780234	395685	1305	0.00329808	2.3765	1.0623	5.3162
MC4R	40002#N39#Other disorders of urinary system	flexnonsynmtr	Chapter XIV Diseases of the genitourinary system	0.0445	327104	281	3	0.0106762	326823	907	0.0027752	3.8777	1.2407	12.1194
MC4R	132571#Source of report of Q80 congenital ichthyosis	ptv	Chapter XVII Congenital malformations deformations and chromosomal abnormalities	0.0445	419387	106	1	0.00943396	419281	179	0.000426921	22.2986	3.0949	160.658
MC4R	132571#Source of report of Q80 congenital ichthyosis	ptv5pcnt	Chapter XVII Congenital malformations deformations and chromosomal abnormalities	0.0445	419387	106	1	0.00943396	419281	179	0.000426921	22.2986	3.0949	160.658
MC4R	41202#D529#Folate deficiency anaemia unspecified	raredmg	Chapter III Diseases of the blood and blood-forming organs and certain disorders involving the immune mechanism	0.0445	334987	142	2	0.0140845	334845	785	0.00234437	6.0793	1.5028	24.5926
MC4R	41202#M653#Trigger finger	raredmgmtr	Chapter XIII Diseases of the musculoskeletal system and connective tissue	0.0445	266610	3274	7	0.00213806	263336	255	0.000968345	2.2105	1.0424	4.6877
MC4R	41202#R610#Localized hyperhidrosis	syn	Chapter XVIII Symptoms signs and abnormal clinical and laboratory findings not elsewhere classified	0.0445	264903	45	1	0.0222222	264858	267	0.00100809	22.5222	3.0917	164.068
NAA15	41202#Block A30-A49#A30-A49 Other bacterial diseases	URmtr	Chapter I Certain infectious and parasitic diseases	0.0445	331484	8103	6	0.000740466	323381	99	0.00030614	2.4198	1.0611	5.518
NAA15	union#F30#Manic episode	ptv	Chapter V Mental and behavioural disorders	0.0445	218815	1417	1	0.000705716	217398	6	2.75991e-05	25.5876	3.0784	212.681
NAA15	union#F30#Manic episode	ptv5pcnt	Chapter V Mental and behavioural disorders	0.0445	218815	1417	1	0.000705716	217398	6	2.75991e-05	25.5876	3.0784	212.681
NAA15	41202#I842#I842 Internal haemorrhoids without complication	raredmgmtr	Chapter IX Diseases of the circulatory system	0.0445	297190	2230	4	0.00179372	294960	172	0.00058313	3.0798	1.1418	8.3067
NAA15	131941#Source of report of M66 spontaneous rupture of synovium and tendon	raredmgmtr	Chapter XIII Diseases of the musculoskeletal system and connective tissue	0.0445	363777	1276	3	0.0023511	362501	220	0.000606895	3.8808	1.2404	12.1418
PCSK1	41202#R73#Elevated blood glucose level	UR	Chapter XVIII Symptoms signs and abnormal clinical and laboratory findings not elsewhere classified	0.0445	201133	288	2	0.00694444	200845	231	0.00115014	6.0731	1.5025	24.5476
PCSK1	41202#Block D50-D53#D50-D53 Nutritional anaemias	flexdmg	Chapter III Diseases of the blood and blood-forming organs and certain disorders involving the immune mechanism	0.0445	375562	9881	73	0.00738792	365681	2120	0.0057974	1.2764	1.0099	1.6132
PCSK1	union#K409#Unilateral or unspecified inguinal hernia without obstruction or gangrene	flexnonsynmtr	Chapter XI Diseases of the digestive system	0.0445	97207	20427	79	0.00386743	76780	380	0.00494921	0.7806	0.6123	0.9951
PCSK1	130699#Source of report of E04 other non toxic goitre	ptv	Chapter IV Endocrine nutritional and metabolic diseases	0.0445	272543	4524	4	0.000884173	268019	76	0.000283562	3.12	1.141	8.531
PCSK1	130699#Source of report of E04 other non toxic goitre	ptv5pcnt	Chapter IV Endocrine nutritional and metabolic diseases	0.0445	272543	4524	4	0.000884173	268019	76	0.000283562	3.12	1.141	8.531
PTPRG	union#R491#Aphonia	URmtr	Chapter XVIII Symptoms signs and abnormal clinical and laboratory findings not elsewhere classified	0.0445	120359	38	1	0.0263158	120321	143	0.00118849	22.7137	3.0953	166.673
PTPRG	union#E804#Gilbert syndrome	flexdmg	Chapter IV Endocrine nutritional and metabolic diseases	0.0445	152784	764	18	0.0235602	152020	2170	0.0142744	1.6662	1.042	2.6644
PTPRG	union#N711#Chronic inflammatory disease of uterus	ptvraredmg	Chapter XIV Diseases of the genitourinary system	0.0445	91356	125	3	0.024	91231	570	0.00624788	3.9112	1.2404	12.3324
PTPRG	union#A18#Tuberculosis of other organs	rec	Chapter I Certain infectious and parasitic diseases	0.0445	277346	107	1	0.00934579	277239	117	0.000422019	22.3449	3.0927	161.442
RIF1	union#K518#Other ulcerative colitis	flexnonsynmtr	Chapter XI Diseases of the digestive system	0.0445	133968	341	7	0.0205279	133627	1256	0.0093993	2.2088	1.0427	4.6788
RIF1	20002#1262#parkinsons disease	raredmg	Chapter VI Diseases of the nervous system	0.0445	285377	749	5	0.00667557	284628	723	0.00254016	2.639	1.0919	6.3782
RIF1	41202#N189#Chronic kidney disease unspecified	raredmgmtr	Chapter XIV Diseases of the genitourinary system	0.0445	256129	486	3	0.00617284	255643	409	0.00159989	3.876	1.2406	12.1104
RIF1	41202#Block M05-M14#M05-M14 Inflammatory polyarthropathies	rec	Chapter XIII Diseases of the musculoskeletal system and connective tissue	0.0445	270969	5717	7	0.00122442	265252	146	0.00055042	2.226	1.0423	4.7542
RMC1	20002#1510#dyspepsia | indigestion	flexdmg	Chapter XI Diseases of the digestive system	0.0445	342952	527	5	0.00948767	342425	1238	0.00361539	2.6398	1.0922	6.3802
RMC1	union#M7910#Myalgia Multiple sites	flexdmg	Chapter XIII Diseases of the musculoskeletal system and connective tissue	0.0445	139887	229	3	0.0131004	139658	475	0.00340117	3.8896	1.2407	12.1942
RMC1	41202#M713#Other bursal cyst	flexnonsynmtr	Chapter XIII Diseases of the musculoskeletal system and connective tissue	0.0445	297770	160	3	0.01875	297610	1453	0.00488223	3.8947	1.2412	12.221
RMC1	union#Chapter XIII#Chapter XIII Diseases of the musculoskeletal system and connective tissue	ptvraredmg	Chapter XIII Diseases of the musculoskeletal system and connective tissue	0.0445	293228	165649	428	0.00258378	127579	282	0.0022104	1.1694	1.006	1.3593
RMC1	union#I638#Other cerebral infarction	raredmg	Chapter IX Diseases of the circulatory system	0.0445	125581	504	3	0.00595238	125077	192	0.00153505	3.8949	1.2409	12.2245
RMC1	union#M6534#M6534 Trigger finger-Hand	raredmgmtr	Chapter XIII Diseases of the musculoskeletal system and connective tissue	0.0445	116854	1120	3	0.00267857	115734	79	0.0006826	3.9319	1.2395	12.4725
SLTM	20002#1481#polymyositis	UR	Chapter XIII Diseases of the musculoskeletal system and connective tissue	0.0445	329014	58	1	0.0172414	328956	257	0.000781259	22.4383	3.0953	162.661
SLTM	40011#8501#Comedocarcinoma	URmtr	Chapter II Neoplasms	0.0445	226095	105	1	0.00952381	225990	97	0.000429223	22.3922	3.0934	162.09
SLTM	union#D332#Benign neoplasm: Brain unspecified	flexdmg	Chapter II Neoplasms	0.0445	196094	107	2	0.0186916	195987	610	0.00311245	6.1008	1.5024	24.7726
SLTM	41202#N648#Other specified disorders of breast	ptv5pcnt	Chapter XIV Diseases of the genitourinary system	0.0445	159934	316	1	0.00316456	159618	22	0.000137829	23.0297	3.0947	171.38
TNK2	40006#Block D37-D48#D37-D48 Neoplasms of uncertain or unknown behaviour	URmtr	Chapter II Neoplasms	0.0445	266180	3127	9	0.00287816	263053	359	0.00136474	2.1121	1.089	4.0964
TNK2	union#J387#Other diseases of larynx	flexdmg	Chapter X Diseases of the respiratory system	0.0445	172044	4250	25	0.00588235	167794	1478	0.00880842	0.6658	0.4479	0.9898
TNK2	union#R900#Intracranial space-occupying lesion	ptv	Chapter XVIII Symptoms signs and abnormal clinical and laboratory findings not elsewhere classified	0.0445	83531	288	2	0.00694444	83243	95	0.00114124	6.1206	1.5014	24.9507
TNK2	union#K450#Other specified abdominal hernia with obstruction without gangrene	ptvraredmg	Chapter XI Diseases of the digestive system	0.0445	159546	63	2	0.031746	159483	846	0.00530464	6.148	1.5009	25.1841
TNK2	union#K804#Calculus of bile duct with cholecystitis	rec	Chapter XI Diseases of the digestive system	0.0445	160085	602	3	0.00498339	159483	205	0.0012854	3.8913	1.2412	12.1999
TNK2	union#M130#Polyarthritis unspecified	rec	Chapter XIII Diseases of the musculoskeletal system and connective tissue	0.0445	111230	1008	4	0.00396825	110222	142	0.00128831	3.0885	1.1411	8.3589
TNRC6B	union#R093#Abnormal sputum	URmtr	Chapter XVIII Symptoms signs and abnormal clinical and laboratory findings not elsewhere classified	0.0445	86287	9832	11	0.0011188	76455	41	0.000536263	2.0875	1.0726	4.0626
TNRC6B	41202#M1126#Other chondrocalcinosis Lower leg	flexdmg	Chapter XIII Diseases of the musculoskeletal system and connective tissue	0.0445	235694	86	2	0.0232558	235608	914	0.00387932	6.1137	1.5019	24.8877
TNRC6B	41202#H501#Divergent concomitant strabismus	ptvraredmg	Chapter VII Diseases of the eye and adnexa	0.0445	354224	388	4	0.0103093	353836	1199	0.00338858	3.0636	1.1421	8.218
TNRC6B	40006#Block C60-C63#C60-C63 Malignant neoplasms of male genital organs	syn	Chapter II Neoplasms	0.0445	159780	12985	63	0.00485175	146795	544	0.00370585	1.3107	1.0092	1.7024
TNRC6B	union#N26#Unspecified contracted kidney	syn	Chapter XIV Diseases of the genitourinary system	0.0445	209526	352	4	0.0113636	209174	781	0.00373373	3.067	1.1418	8.2385
UBB	20001#1061#basal cell carcinoma	UR	Chapter II Neoplasms	0.0445	336689	4494	3	0.000667557	332195	56	0.000168576	3.962	1.2397	12.6624
UBB	20001#1061#basal cell carcinoma	URmtr	Chapter II Neoplasms	0.0445	336689	4494	3	0.000667557	332195	56	0.000168576	3.962	1.2397	12.6624
UBB	41202#D410#Neoplasm of uncertain or unknown behaviour: Kidney	ptv	Chapter II Neoplasms	0.0445	208672	198	1	0.00505051	208474	47	0.000225448	22.5107	3.0905	163.965
UBB	41202#D410#Neoplasm of uncertain or unknown behaviour: Kidney	ptv5pcnt	Chapter II Neoplasms	0.0445	208672	198	1	0.00505051	208474	47	0.000225448	22.5107	3.0905	163.965
UBB	union#K632#Fistula of intestine	raredmg	Chapter XI Diseases of the digestive system	0.0445	130920	425	1	0.00235294	130495	13	9.96207e-05	23.6724	3.0897	181.368
UBB	union#K632#Fistula of intestine	raredmgmtr	Chapter XI Diseases of the digestive system	0.0445	130920	425	1	0.00235294	130495	13	9.96207e-05	23.6724	3.0897	181.368
UBB	41202#D351#Benign neoplasm: Parathyroid gland	syn	Chapter II Neoplasms	0.0445	205475	623	3	0.00481541	204852	255	0.0012448	3.8823	1.2404	12.1508
UBR2	41202#R298#Other and unspecified symptoms and signs involving the nervous and musculoskeletal systems	URmtr	Chapter XVIII Symptoms signs and abnormal clinical and laboratory findings not elsewhere classified	0.0445	250488	1443	4	0.002772	249045	225	0.000903451	3.074	1.1422	8.2731
UBR2	130893#Source of report of F31 bipolar affective disorder	URmtr	Chapter V Mental and behavioural disorders	0.0445	396180	2122	5	0.00235627	394058	352	0.00089327	2.6417	1.0916	6.3929
UBR2	union#K219#Gastro-oesophageal reflux disease without oesophagitis	flexdmg	Chapter XI Diseases of the digestive system	0.0445	187920	33760	249	0.00737559	154160	985	0.00638947	1.1555	1.005	1.3285
UBR2	132581#Source of report of Q85 phakomatoses not elsewhere classified	flexnonsynmtr	Chapter XVII Congenital malformations deformations and chromosomal abnormalities	0.0445	419387	304	5	0.0164474	419083	2633	0.00628276	2.6449	1.092	6.4064
UBR2	union#M315#Giant cell arteritis with polymyalgia rheumatica	ptv	Chapter XIII Diseases of the musculoskeletal system and connective tissue	0.0445	92129	161	1	0.00621118	91968	25	0.000271834	22.9857	3.0958	170.664
UBR2	union#M315#Giant cell arteritis with polymyalgia rheumatica	ptv5pcnt	Chapter XIII Diseases of the musculoskeletal system and connective tissue	0.0445	92129	161	1	0.00621118	91968	25	0.000271834	22.9857	3.0958	170.664
UBR2	union#B351#Tinea unguium	ptvraredmg	Chapter I Certain infectious and parasitic diseases	0.0445	192057	173	3	0.017341	191884	866	0.00451314	3.8925	1.2405	12.2136
UBR2	42009#Source of ischaemic stroke report	raredmg	Chapter IX Diseases of the circulatory system	0.0445	313882	9006	25	0.00277593	304876	1266	0.00415251	0.6676	0.4491	0.9923
UBR3	41202#I082#Disorders of both aortic and tricuspid valves	URmtr	Chapter IX Diseases of the circulatory system	0.0445	231907	52	1	0.0192308	231855	202	0.000871234	22.4862	3.0925	163.502
UBR3	131865#Source of report of M13 other arthritis	URmtr	Chapter XIII Diseases of the musculoskeletal system and connective tissue	0.0445	370136	35582	41	0.00115227	334554	274	0.000819001	1.4074	1.0134	1.9545
UBR3	union#A499#Bacterial infection unspecified	ptv	Chapter I Certain infectious and parasitic diseases	0.0445	191987	282	1	0.0035461	191705	30	0.00015649	22.7372	3.09	167.308
UBR3	union#A499#Bacterial infection unspecified	ptv5pcnt	Chapter I Certain infectious and parasitic diseases	0.0445	191987	282	1	0.0035461	191705	30	0.00015649	22.7372	3.09	167.308
UBR3	40001#I25#Chronic ischaemic heart disease	raredmg	Chapter IX Diseases of the circulatory system	0.0445	227155	2016	12	0.00595238	225139	723	0.00321135	1.8587	1.0488	3.2937
UBR3	20002#1114#bronchiectasis	raredmg	Chapter X Diseases of the respiratory system	0.0445	212007	993	7	0.00704935	211014	678	0.00321306	2.2024	1.0432	4.6498
UBR3	union#Block R80-R82#R80-R82 Abnormal findings on examination of urine| without diagnosis	syn	Chapter XVIII Symptoms signs and abnormal clinical and laboratory findings not elsewhere classified	0.0445	83430	1311	10	0.00762777	82119	323	0.00393332	1.9465	1.0349	3.661
APBA1	130747#Source of report of E34 other endocrine disorders	UR	Chapter IV Endocrine nutritional and metabolic diseases	0.0446	344480	355	2	0.0056338	344125	322	0.000935707	6.0494	1.5005	24.388
APBA1	41202#Block H53-H54#H53-H54 Visual disturbances and blindness	URmtr	Chapter VII Diseases of the eye and adnexa	0.0446	326013	1289	3	0.00232739	324724	195	0.00060051	3.8824	1.2397	12.1587
APBA1	40002#E149#Unspecified diabetes mellitus; Without complications	flexdmg	Chapter IV Endocrine nutritional and metabolic diseases	0.0446	255747	724	7	0.00966851	255023	1127	0.00441921	2.1994	1.0424	4.6409
APBA1	union#F311#Bipolar affective disorder current episode manic without psychotic symptoms	ptv	Chapter V Mental and behavioural disorders	0.0446	201453	164	1	0.00609756	201289	55	0.000273239	22.4466	3.0878	163.177
APBA1	union#F311#Bipolar affective disorder current episode manic without psychotic symptoms	ptv5pcnt	Chapter V Mental and behavioural disorders	0.0446	201453	164	1	0.00609756	201289	55	0.000273239	22.4466	3.0878	163.177
APBA1	union#M790#Rheumatism unspecified	raredmgmtr	Chapter XIII Diseases of the musculoskeletal system and connective tissue	0.0446	84345	1066	4	0.00375235	83279	101	0.00121279	3.1019	1.1399	8.4406
APBA1	union#I493#Ventricular premature depolarization	raredmgmtr	Chapter IX Diseases of the circulatory system	0.0446	120450	1297	4	0.00308404	119153	119	0.000998716	3.0945	1.1409	8.3935
BSN	41202#ChapterVII#Chapter VII Diseases of the eye and adnexa	URmtr	Chapter VII Diseases of the eye and adnexa	0.0446	397702	65551	98	0.00149502	332151	394	0.00118621	1.2607	1.0103	1.5732
BSN	union#R01#Cardiac murmurs and other cardiac sounds	flexnonsynmtr	Chapter XVIII Symptoms signs and abnormal clinical and laboratory findings not elsewhere classified	0.0446	116716	2716	40	0.0147275	114000	2312	0.0202807	0.7221	0.527	0.9894
BSN	41202#K048#Radicular cyst	raredmg	Chapter XI Diseases of the digestive system	0.0446	238402	421	6	0.0142518	237981	1437	0.0060383	2.3799	1.0613	5.337
BSN	40006#D39#Neoplasm of uncertain or unknown behaviour of female genital organs	rec	Chapter II Neoplasms	0.0446	172242	158	3	0.0189873	172084	851	0.00494526	3.8945	1.2399	12.2319
GCK	40006#C60#Malignant neoplasm of penis	URmtr	Chapter II Neoplasms	0.0446	146882	87	1	0.0114943	146795	76	0.000517729	22.4478	3.0865	163.26
GCK	41202#H335#Other retinal detachments	raredmg	Chapter VII Diseases of the eye and adnexa	0.0446	252708	176	2	0.0113636	252532	478	0.00189283	6.061	1.4995	24.4991
GIGYF1	41202#M751#Rotator cuff syndrome	URmtr	Chapter XIII Diseases of the musculoskeletal system and connective tissue	0.0446	269674	4272	10	0.00234082	265402	320	0.00120572	1.9436	1.035	3.6499
GIGYF1	union#K811#Chronic cholecystitis	flexdmg	Chapter XI Diseases of the digestive system	0.0446	141647	1886	30	0.0159067	139761	1525	0.0109115	1.4652	1.0179	2.109
GIGYF1	union#C791#Secondary malignant neoplasm of bladder and other and unspecified urinary organs	flexnonsynmtr	Chapter II Neoplasms	0.0446	258072	169	4	0.0236686	257903	2015	0.00781301	3.0786	1.1408	8.3082
GIGYF1	union#D103#Benign neoplasm: Other and unspecified parts of mouth	raredmgmtr	Chapter II Neoplasms	0.0446	258186	283	3	0.0106007	257903	711	0.00275685	3.8757	1.2395	12.1188
HNF1A	41202#ChapterVIII#Chapter VIII Diseases of the ear and mastoid process	URmtr	Chapter VIII Diseases of the ear and mastoid process	0.0446	409529	8371	7	0.00083622	401158	151	0.00037641	2.2226	1.0414	4.7435
HNF1A	union#L929#Granulomatous disorder of skin and subcutaneous tissue unspecified	flexnonsynmtr	Chapter XII Diseases of the skin and subcutaneous tissue	0.0446	197434	461	4	0.00867679	196973	561	0.00284811	3.0644	1.1412	8.2286
HNF1A	union#M0600#Seronegative rheumatoid arthritis Multiple sites	raredmg	Chapter XIII Diseases of the musculoskeletal system and connective tissue	0.0446	106332	297	4	0.013468	106035	469	0.00442307	3.0729	1.1409	8.2766
HNF1A	41202#I638#Other cerebral infarction	raredmg	Chapter IX Diseases of the circulatory system	0.0446	234249	455	5	0.010989	233794	980	0.00419172	2.6396	1.0909	6.387
HNF1A	union#Chapter XXI#Chapter XXI Factors influencing health status and contact with health services	raredmg	Chapter XXI Factors influencing health status and contact with health services	0.0446	405975	251403	1032	0.00410496	154572	700	0.00452863	0.9061	0.823	0.9975
HNF1A	41202#R68#Other general symptoms and signs	syn	Chapter XVIII Symptoms signs and abnormal clinical and laboratory findings not elsewhere classified	0.0446	265050	192	3	0.015625	264858	1078	0.00407011	3.884	1.2396	12.1702
HNF4A	20002#1510#dyspepsia | indigestion	ptvraredmg	Chapter XI Diseases of the digestive system	0.0446	342952	527	4	0.00759013	342425	854	0.00249398	3.059	1.1412	8.1999
HNF4A	41202#Block B35-B49#B35-B49 Mycoses	ptvraredmg	Chapter I Certain infectious and parasitic diseases	0.0446	396692	1007	6	0.00595829	395685	996	0.00251715	2.3753	1.062	5.3126
HNF4A	41202#I051#Rheumatic mitral insufficiency	raredmgmtr	Chapter IX Diseases of the circulatory system	0.0446	322346	30	1	0.0333333	322316	489	0.00151714	22.6942	3.0852	166.933
IGF1R	131467#Source of report of J31 chronic rhinitis nasopharyngitis and pharyngitis	URmtr	Chapter X Diseases of the respiratory system	0.0446	407551	5948	10	0.00168124	401603	348	0.000866527	1.9418	1.035	3.6429
IGF1R	41202#J383#Other diseases of vocal cords	flexdmg	Chapter X Diseases of the respiratory system	0.0446	271955	761	12	0.0157687	271194	2320	0.00855476	1.8568	1.0482	3.2891
IP6K1	union#B374#Candidiasis of other urogenital sites	UR	Chapter I Certain infectious and parasitic diseases	0.0446	177861	156	1	0.00641026	177705	51	0.000286992	22.4736	3.0863	163.649
IP6K1	20002#1286#depression	UR	Chapter V Mental and behavioural disorders	0.0446	332374	24330	1	4.11015e-05	308044	76	0.000246718	0.1666	0.0232	1.1978
IP6K1	41202#Block D50-D53#D50-D53 Nutritional anaemias	flexnonsynmtr	Chapter III Diseases of the blood and blood-forming organs and certain disorders involving the immune mechanism	0.0446	375562	9881	16	0.00161927	365681	343	0.000937976	1.7275	1.046	2.853
IP6K1	union#C845#Other mature T|NK-cell lymphomas	raredmg	Chapter II Neoplasms	0.0446	193494	109	1	0.00917431	193385	80	0.000413683	22.3733	3.0853	162.241
IRS2	41202#N189#Chronic kidney disease unspecified	ptv	Chapter XIV Diseases of the genitourinary system	0.0446	256129	486	1	0.00205761	255643	23	8.99692e-05	22.9153	3.0884	170.024
IRS2	union#G431#Migraine with aura [classical migraine]	ptv	Chapter VI Diseases of the nervous system	0.0446	203267	463	1	0.00215983	202804	19	9.36865e-05	23.1015	3.0861	172.93
IRS2	41202#N189#Chronic kidney disease unspecified	ptv5pcnt	Chapter XIV Diseases of the genitourinary system	0.0446	256129	486	1	0.00205761	255643	23	8.99692e-05	22.9153	3.0884	170.024
IRS2	union#G431#Migraine with aura [classical migraine]	ptv5pcnt	Chapter VI Diseases of the nervous system	0.0446	203267	463	1	0.00215983	202804	19	9.36865e-05	23.1015	3.0861	172.93
IRS2	130747#Source of report of E34 other endocrine disorders	raredmgmtr	Chapter IV Endocrine nutritional and metabolic diseases	0.0446	344480	355	2	0.0056338	344125	322	0.000935707	6.0494	1.5005	24.388
IRS2	20002#1428#thyroiditis	rec	Chapter IV Endocrine nutritional and metabolic diseases	0.0446	203525	206	1	0.00485437	203319	44	0.000216409	22.536	3.0902	164.349
IRS2	union#J930#Spontaneous tension pneumothorax	syn	Chapter X Diseases of the respiratory system	0.0446	108973	69	2	0.0289855	108904	527	0.00483912	6.1388	1.5001	25.1206
MC4R	40001#C499#Malignant neoplasm: Connective and soft tissue unspecified	UR	Chapter II Neoplasms	0.0446	318976	97	1	0.0103093	318879	149	0.000467262	22.2826	3.0867	160.858
MC4R	union#G63#Polyneuropathy in diseases classified elsewhere	flexnonsynmtr	Chapter VI Diseases of the nervous system	0.0446	200356	1219	7	0.00574241	199137	521	0.00261629	2.2018	1.0422	4.6514
MC4R	41202#K830#Cholangitis	ptv	Chapter XI Diseases of the digestive system	0.0446	177818	717	2	0.0027894	177101	81	0.000457366	6.1131	1.5002	24.9105
MC4R	41202#K830#Cholangitis	ptv5pcnt	Chapter XI Diseases of the digestive system	0.0446	177818	717	2	0.0027894	177101	81	0.000457366	6.1131	1.5002	24.9105
MC4R	union#N358#Other urethral stricture	ptvraredmg	Chapter XIV Diseases of the genitourinary system	0.0446	137913	118	2	0.0169492	137795	389	0.00282303	6.0902	1.4998	24.7305
MC4R	union#K920#Haematemesis	raredmg	Chapter XI Diseases of the digestive system	0.0446	127307	3173	14	0.00441223	124134	306	0.00246508	1.7934	1.0484	3.0678
MC4R	union#N184#Chronic kidney disease stage 4	raredmgmtr	Chapter XIV Diseases of the genitourinary system	0.0446	193318	1338	4	0.00298954	191980	187	0.00097406	3.0754	1.1406	8.2921
MC4R	union#K759#Inflammatory liver disease unspecified	raredmgmtr	Chapter XI Diseases of the digestive system	0.0446	138739	322	2	0.00621118	138417	142	0.00102589	6.086	1.5009	24.6791
MC4R	41202#J86#Pyothorax	syn	Chapter X Diseases of the respiratory system	0.0446	249552	343	2	0.0058309	249209	241	0.00096706	6.059	1.5006	24.4655
MC4R	41202#K709#Alcoholic liver disease unspecified	syn	Chapter XI Diseases of the digestive system	0.0446	139132	308	2	0.00649351	138824	149	0.0010733	6.083	1.5005	24.6606
NAA15	union#R402#Coma unspecified	flexdmg	Chapter XVIII Symptoms signs and abnormal clinical and laboratory findings not elsewhere classified	0.0446	81081	716	3	0.00418994	80365	86	0.00107012	3.9277	1.2393	12.4483
NAA15	41202#N750#Cyst of Bartholin gland	flexnonsynmtr	Chapter XIV Diseases of the genitourinary system	0.0446	158942	334	2	0.00598802	158608	157	0.000989862	6.0798	1.5009	24.6271
NAA15	union#M249#Joint derangement unspecified	flexnonsynmtr	Chapter XIII Diseases of the musculoskeletal system and connective tissue	0.0446	139701	43	1	0.0232558	139658	147	0.00105257	22.5965	3.0895	165.269
NAA15	union#M249#Joint derangement unspecified	raredmg	Chapter XIII Diseases of the musculoskeletal system and connective tissue	0.0446	139701	43	1	0.0232558	139658	147	0.00105257	22.5965	3.0895	165.269
NAA15	union#H280#Diabetic cataract	raredmg	Chapter VII Diseases of the eye and adnexa	0.0446	264658	44	1	0.0227273	264614	273	0.00103169	22.5182	3.0898	164.109
PCSK1	union#K80#Cholelithiasis	UR	Chapter XI Diseases of the digestive system	0.0446	157980	28824	44	0.00152651	129156	139	0.00107622	1.419	1.0108	1.9922
PCSK1	union#R060#Dyspnoea	flexdmg	Chapter XVIII Symptoms signs and abnormal clinical and laboratory findings not elsewhere classified	0.0446	128264	26117	174	0.00666233	102147	571	0.00558998	1.1931	1.0063	1.4146
PCSK1	120000#Ever had osteoarthritis affecting one or more joints e g hip knee shoulder	ptvraredmg	Chapter XIII Diseases of the musculoskeletal system and connective tissue	0.0446	120745	43153	167	0.00386995	77592	245	0.00315754	1.2265	1.0072	1.4936
PCSK1	40001#C45#Mesothelioma	raredmgmtr	Chapter II Neoplasms	0.0446	177541	338	3	0.00887574	177203	408	0.00230244	3.8805	1.2401	12.1432
PCSK1	41202#K02#Dental caries	raredmgmtr	Chapter XI Diseases of the digestive system	0.0446	219520	3997	16	0.004003	215523	500	0.00231994	1.7284	1.0496	2.8461
PCSK1	union#I7000#Atherosclerosis of aorta without gangrene	rec	Chapter IX Diseases of the circulatory system	0.0446	122115	794	1	0.00125945	121321	6	4.94556e-05	25.4971	3.066	212.036
PCSK1	41202#N859#Noninflammatory disorder of uterus unspecified	syn	Chapter XIV Diseases of the genitourinary system	0.0446	158788	180	2	0.0111111	158608	293	0.00184732	6.0711	1.4995	24.58
PCSK1	41202#E230#Hypopituitarism	syn	Chapter IV Endocrine nutritional and metabolic diseases	0.0446	304829	194	2	0.0103093	304635	523	0.00171681	6.057	1.5	24.4588
PTPRG	union#H062#Dysthyroid exophthalmos	UR	Chapter VII Diseases of the eye and adnexa	0.0446	184500	169	2	0.0118343	184331	363	0.00196928	6.0694	1.4997	24.5637
PTPRG	union#D313#Benign neoplasm: Choroid	UR	Chapter II Neoplasms	0.0446	258070	167	2	0.011976	257903	514	0.001993	6.0698	1.5013	24.5401
PTPRG	40001#J189#Pneumonia unspecified	URmtr	Chapter X Diseases of the respiratory system	0.0446	296950	265	2	0.00754717	296685	372	0.00125386	6.0573	1.5014	24.4388
PTPRG	131231#Source of report of H66 suppurative and unspecified otitis media	flexdmg	Chapter VIII Diseases of the ear and mastoid process	0.0446	397219	8700	147	0.0168966	388519	5545	0.0142721	1.187	1.0063	1.4002
PTPRG	union#M349#Systemic sclerosis unspecified	raredmg	Chapter XIII Diseases of the musculoskeletal system and connective tissue	0.0446	84695	246	4	0.0162602	84449	451	0.0053405	3.0785	1.1412	8.3048
PTPRG	41202#G83#Other paralytic syndromes	raredmg	Chapter VI Diseases of the nervous system	0.0446	384292	237	4	0.0168776	384055	2136	0.0055617	3.0695	1.1414	8.255
PTPRG	41202#K769#Liver disease unspecified	raredmgmtr	Chapter XI Diseases of the digestive system	0.0446	194173	351	3	0.00854701	193822	430	0.00221853	3.8771	1.2395	12.1279
PTPRG	union#M77#Other enthesopathies	raredmgmtr	Chapter XIII Diseases of the musculoskeletal system and connective tissue	0.0446	160064	28000	78	0.00278571	132064	284	0.00215047	1.2962	1.0086	1.6659
PTPRG	40002#K830#Cholangitis	rec	Chapter XI Diseases of the digestive system	0.0446	311857	96	1	0.0104167	311761	147	0.000471515	22.3139	3.0904	161.116
RIF1	union#J399#Disease of upper respiratory tract unspecified	UR	Chapter X Diseases of the respiratory system	0.0446	173625	35	1	0.0285714	173590	225	0.00129616	22.6621	3.0888	166.268
RIF1	132603#Source of report of Q98 other sex chromosome abnormalities male phenotype not elsewhere classified	UR	Chapter XVII Congenital malformations deformations and chromosomal abnormalities	0.0446	210864	36	1	0.0277778	210828	266	0.00126169	22.6168	3.0872	165.691
RIF1	union#C500#Malignant neoplasm: Nipple and areola	flexdmg	Chapter II Neoplasms	0.0446	138478	310	4	0.0129032	138168	586	0.00424121	3.069	1.1407	8.2572
RIF1	union#I701#Atherosclerosis of renal artery	flexnonsynmtr	Chapter IX Diseases of the circulatory system	0.0446	119653	189	5	0.026455	119464	1210	0.0101286	2.6557	1.0904	6.4681
RIF1	union#Q74#Other congenital malformations of limb(s)	ptv	Chapter XVII Congenital malformations deformations and chromosomal abnormalities	0.0446	403576	227	1	0.00440529	403349	80	0.000198339	22.3047	3.0903	160.986
RIF1	union#Q74#Other congenital malformations of limb(s)	ptv5pcnt	Chapter XVII Congenital malformations deformations and chromosomal abnormalities	0.0446	403576	227	1	0.00440529	403349	80	0.000198339	22.3047	3.0903	160.986
RIF1	20002#1313#ankylosing spondylitis	raredmgmtr	Chapter XIII Diseases of the musculoskeletal system and connective tissue	0.0446	244604	1164	5	0.00429553	243440	397	0.00163079	2.6411	1.0912	6.3924
RIF1	union#E788#Other disorders of lipoprotein metabolism	syn	Chapter IV Endocrine nutritional and metabolic diseases	0.0446	173174	309	5	0.0161812	172865	1068	0.00617823	2.6457	1.0911	6.4154
RIF1	41202#K132#Leukoplakia and other disturbances of oral epithelium including tongue	syn	Chapter XI Diseases of the digestive system	0.0446	238404	423	6	0.0141844	237981	1430	0.00600888	2.3801	1.0614	5.3374
RMC1	41202#M653#Trigger finger	UR	Chapter XIII Diseases of the musculoskeletal system and connective tissue	0.0446	266610	3274	6	0.00183262	263336	202	0.000767081	2.3916	1.0611	5.3907
RMC1	41202#D70#Agranulocytosis	URmtr	Chapter III Diseases of the blood and blood-forming organs and certain disorders involving the immune mechanism	0.0446	337811	1643	3	0.00182593	336168	158	0.000470003	3.8902	1.24	12.2043
RMC1	union#N189#Chronic kidney disease unspecified	flexdmg	Chapter XIV Diseases of the genitourinary system	0.0446	212131	8556	43	0.00502571	203575	740	0.00363502	1.3845	1.0173	1.8843
RMC1	41202#G958#Other specified diseases of spinal cord	flexdmg	Chapter VI Diseases of the nervous system	0.0446	384147	92	2	0.0217391	384055	1394	0.00362969	6.1001	1.5009	24.7925
RMC1	41202#M51#Other intervertebral disc disorders	ptv	Chapter XIII Diseases of the musculoskeletal system and connective tissue	0.0446	286730	8292	5	0.000602991	278438	62	0.000222671	2.709	1.0889	6.7399
RMC1	41202#M51#Other intervertebral disc disorders	ptv5pcnt	Chapter XIII Diseases of the musculoskeletal system and connective tissue	0.0446	286730	8292	5	0.000602991	278438	62	0.000222671	2.709	1.0889	6.7399
RMC1	131261#Source of report of H91 other hearing loss	raredmgmtr	Chapter VIII Diseases of the ear and mastoid process	0.0446	357869	16052	20	0.00124595	341817	265	0.000775269	1.6079	1.0203	2.5337
RMC1	20002#1457#duodenal ulcer	raredmgmtr	Chapter XI Diseases of the digestive system	0.0446	247869	1761	4	0.00227144	246108	182	0.000739513	3.0762	1.141	8.294
SLTM	union#G061#Intraspinal abscess and granuloma	flexdmg	Chapter VI Diseases of the nervous system	0.0446	227077	120	2	0.0166667	226957	631	0.00278026	6.0793	1.4994	24.648
SLTM	41202#M1396#Arthritis unspecified Lower leg	ptv	Chapter XIII Diseases of the musculoskeletal system and connective tissue	0.0446	297905	295	1	0.00338983	297610	45	0.000151205	22.4917	3.0901	163.711
SLTM	union#R03#Abnormal blood-pressure reading without diagnosis	ptv	Chapter XVIII Symptoms signs and abnormal clinical and laboratory findings not elsewhere classified	0.0446	96268	5227	3	0.000573943	91041	12	0.000131809	4.3563	1.2289	15.4422
SLTM	20002#1350#polycystic ovaries|polycystic ovarian syndrome	raredmgmtr	Chapter IV Endocrine nutritional and metabolic diseases	0.0446	179625	505	2	0.0039604	179120	117	0.000653193	6.0833	1.4994	24.6802
SLTM	40006#D33#Benign neoplasm of brain and other parts of central nervous system	syn	Chapter II Neoplasms	0.0446	319188	309	3	0.00970874	318879	805	0.00252447	3.8738	1.2398	12.1032
SLTM	20002#1567#infectious mononucleosis | glandular fever | epstein barr virus (ebv)	syn	Chapter I Certain infectious and parasitic diseases	0.0446	364796	517	4	0.00773694	364279	926	0.00254201	3.0596	1.1415	8.2005
TNK2	132105#Source of report of N64 other disorders of breast	UR	Chapter XIV Diseases of the genitourinary system	0.0446	231755	11423	28	0.00245119	220332	359	0.00162936	1.5056	1.0245	2.2128
TNK2	20001#1019#small intestine|small bowel cancer	UR	Chapter II Neoplasms	0.0446	309987	192	2	0.0104167	309795	537	0.0017334	6.0621	1.5012	24.4794
TNK2	41202#Block N60-N64#N60-N64 Disorders of breast	UR	Chapter XIV Diseases of the genitourinary system	0.0446	170570	5340	16	0.00299625	165230	287	0.00173697	1.7272	1.0432	2.8596
TNK2	union#R79#Other abnormal findings of blood chemistry	flexdmg	Chapter XVIII Symptoms signs and abnormal clinical and laboratory findings not elsewhere classified	0.0446	76089	13811	108	0.00781985	62278	601	0.00965028	0.8088	0.6585	0.9935
TNK2	union#Chapter I#Chapter I Certain infectious and parasitic diseases	ptvraredmg	Chapter I Certain infectious and parasitic diseases	0.0446	317481	58714	272	0.00463263	258767	1370	0.00529434	0.8744	0.7675	0.9962
TNK2	union#M8407#Malunion of fracture Ankle and foot	raredmg	Chapter XIII Diseases of the musculoskeletal system and connective tissue	0.0446	139733	75	2	0.0266667	139658	622	0.00445374	6.1241	1.4997	25.0088
TNK2	41202#M1992#Arthrosis unspecified Upper arm	raredmgmtr	Chapter XIII Diseases of the musculoskeletal system and connective tissue	0.0446	231913	141	2	0.0141844	231772	548	0.00236439	6.0711	1.4995	24.5797
TNK2	40006#C08#Malignant neoplasm of other and unspecified major salivary glands	rec	Chapter II Neoplasms	0.0446	318913	34	1	0.0294118	318879	427	0.00133907	22.5997	3.0839	165.616
TNRC6B	union#B378#Candidiasis of other sites	flexnonsynmtr	Chapter I Certain infectious and parasitic diseases	0.0446	263297	1867	16	0.0085699	261430	1299	0.00496883	1.731	1.055	2.8401
TNRC6B	41202#M842#Delayed union of fracture	flexnonsynmtr	Chapter XIII Diseases of the musculoskeletal system and connective tissue	0.0446	297680	70	2	0.0285714	297610	1422	0.00477807	6.1262	1.5	25.0205
TNRC6B	union#H355#Hereditary retinal dystrophy	ptvraredmg	Chapter VII Diseases of the eye and adnexa	0.0446	264844	230	3	0.0130435	264614	898	0.00339362	3.8811	1.2401	12.1468
TNRC6B	41202#Block I10-I15#I10-I15 Hypertensive diseases	raredmgmtr	Chapter IX Diseases of the circulatory system	0.0446	324866	2550	5	0.00196078	322316	239	0.000741508	2.6475	1.091	6.4247
TNRC6B	union#G479#Sleep disorder unspecified	raredmgmtr	Chapter VI Diseases of the nervous system	0.0446	199077	1220	3	0.00245902	197857	125	0.000631769	3.8994	1.239	12.2719
UBB	union#C48#Malignant neoplasm of retroperitoneum and peritoneum	raredmg	Chapter II Neoplasms	0.0446	166080	420	1	0.00238095	165660	17	0.00010262	23.2547	3.0876	175.144
UBB	union#C48#Malignant neoplasm of retroperitoneum and peritoneum	raredmgmtr	Chapter II Neoplasms	0.0446	166080	420	1	0.00238095	165660	17	0.00010262	23.2547	3.0876	175.144
UBB	union#Q70#Syndactyly	syn	Chapter XVII Congenital malformations deformations and chromosomal abnormalities	0.0446	403385	36	1	0.0277778	403349	510	0.00126441	22.568	3.0859	165.047
UBR2	41202#Block G35-G37#G35-G37 Demyelinating diseases of the central nervous system	flexnonsynmtr	Chapter VI Diseases of the nervous system	0.0446	303630	1068	12	0.011236	302562	1841	0.0060847	1.8562	1.0488	3.2851
UBR2	union#D619#Aplastic anaemia unspecified	raredmg	Chapter III Diseases of the blood and blood-forming organs and certain disorders involving the immune mechanism	0.0446	270887	1034	9	0.00870406	269853	1119	0.0041467	2.1087	1.0912	4.075
UBR2	union#D59#Acquired haemolytic anaemia	rec	Chapter III Diseases of the blood and blood-forming organs and certain disorders involving the immune mechanism	0.0446	360538	299	1	0.00334448	360239	54	0.0001499	22.3829	3.0863	162.328
UBR2	40006#Block C43-C44#C43-C44 Melanoma and other malignant neoplasms of skin	rec	Chapter II Neoplasms	0.0446	314702	33690	11	0.000326506	281012	44	0.000156577	2.0856	1.0771	4.0385
UBR3	union#M6255#Muscle wasting and atrophy not elsewhere classified Pelvic region and thigh	UR	Chapter XIII Diseases of the musculoskeletal system and connective tissue	0.0446	139694	36	1	0.0277778	139658	176	0.00126022	22.6432	3.085	166.193
UBR3	40002#Block C69-C72#C69-C72 Malignant neoplasms of eye| brain and other parts of central nervous system	UR	Chapter II Neoplasms	0.0446	210652	33	1	0.030303	210619	290	0.00137689	22.6648	3.0867	166.423
UBR3	union#Block M80-M85#M80-M85 Disorders of bone density and structure	URmtr	Chapter XIII Diseases of the musculoskeletal system and connective tissue	0.0446	113332	21510	25	0.00116225	91822	66	0.000718782	1.6177	1.0207	2.5639
UBR3	41202#M868#Other osteomyelitis	URmtr	Chapter XIII Diseases of the musculoskeletal system and connective tissue	0.0446	297663	53	1	0.0188679	297610	255	0.000856826	22.425	3.0883	162.835
UBR3	union#I830#Varicose veins of lower extremities with ulcer	URmtr	Chapter IX Diseases of the circulatory system	0.0446	122352	450	2	0.00444444	121902	89	0.000730095	6.1102	1.5	24.8894
UBR3	41202#I639#Cerebral infarction unspecified	flexdmg	Chapter IX Diseases of the circulatory system	0.0446	226540	4435	10	0.00225479	222105	935	0.00420972	0.5346	0.2865	0.9975
UBR3	union#H40#Glaucoma	ptv	Chapter VII Diseases of the eye and adnexa	0.0446	268454	15948	6	0.000376223	252506	38	0.000150491	2.5005	1.0569	5.9161
UBR3	union#H40#Glaucoma	ptv5pcnt	Chapter VII Diseases of the eye and adnexa	0.0446	268454	15948	6	0.000376223	252506	38	0.000150491	2.5005	1.0569	5.9161
UBR3	41202#I080#Disorders of both mitral and aortic valves	ptvraredmg	Chapter IX Diseases of the circulatory system	0.0446	222000	380	4	0.0105263	221620	767	0.00346088	3.0632	1.1408	8.2253
UBR3	131641#Source of report of K59 other functional intestinal disorders	ptvraredmg	Chapter XI Diseases of the digestive system	0.0446	395895	29804	122	0.00409341	366091	1237	0.00337894	1.2123	1.0062	1.4607
UBR3	41202#M4782#Other spondylosis Cervical region	raredmg	Chapter XIII Diseases of the musculoskeletal system and connective tissue	0.0446	261930	581	5	0.00860585	261349	857	0.00327914	2.6385	1.0913	6.3796
APBA1	union#M6586#Other synovitis and tenosynovitis Lower leg	URmtr	Chapter XIII Diseases of the musculoskeletal system and connective tissue	0.0447	139735	77	1	0.012987	139658	82	0.000587149	22.3967	3.0778	162.977
APBA1	20001#1048#leukaemia	flexdmg	Chapter II Neoplasms	0.0447	309623	566	6	0.0106007	309057	1387	0.00448785	2.3767	1.0613	5.3221
APBA1	6034#Target heart rate achieved	ptv	Chapter IX Diseases of the circulatory system	0.0447	49484	6454	4	0.000619771	43030	7	0.000162677	3.8116	1.1155	13.0242
APBA1	union#Z13#Special screening examination for other diseases and disorders	ptv	Chapter XXI Factors influencing health status and contact with health services	0.0447	163954	16347	0	0	147607	34	0.000230341	0	NA	NA
APBA1	6034#Target heart rate achieved	ptv5pcnt	Chapter IX Diseases of the circulatory system	0.0447	49484	6454	4	0.000619771	43030	7	0.000162677	3.8116	1.1155	13.0242
APBA1	union#Z13#Special screening examination for other diseases and disorders	ptv5pcnt	Chapter XXI Factors influencing health status and contact with health services	0.0447	163954	16347	0	0	147607	34	0.000230341	0	NA	NA
APBA1	20002#1214#testicular problems (not cancer)	raredmgmtr	Chapter XIV Diseases of the genitourinary system	0.0447	174806	588	3	0.00510204	174218	230	0.00132019	3.8793	1.2384	12.1522
APBA1	41202#M765#Patellar tendinitis	raredmgmtr	Chapter XIII Diseases of the musculoskeletal system and connective tissue	0.0447	177018	38	1	0.0263158	176980	212	0.00119788	22.5354	3.0778	165.002
APBA1	union#B44#Aspergillosis	rec	Chapter I Certain infectious and parasitic diseases	0.0447	247369	377	1	0.00265252	246992	29	0.000117413	22.6488	3.0773	166.697
BSN	131165#Source of report of H25 senile cataract	URmtr	Chapter VII Diseases of the eye and adnexa	0.0447	387479	25712	44	0.00171126	361767	445	0.00123007	1.3919	1.0209	1.8977
BSN	union#J432#Centrilobular emphysema	URmtr	Chapter X Diseases of the respiratory system	0.0447	141137	273	2	0.00732601	140864	171	0.00121394	6.0721	1.4987	24.6012
BSN	union#I213#Acute transmural myocardial infarction of unspecified site	ptv	Chapter IX Diseases of the circulatory system	0.0447	94858	289	1	0.00346021	94569	14	0.00014804	23.4511	3.0735	178.932
BSN	union#I213#Acute transmural myocardial infarction of unspecified site	ptv5pcnt	Chapter IX Diseases of the circulatory system	0.0447	94858	289	1	0.00346021	94569	14	0.00014804	23.4511	3.0735	178.932
BSN	union#M7134#Other bursal cyst Hand	ptvraredmg	Chapter XIII Diseases of the musculoskeletal system and connective tissue	0.0447	139704	46	2	0.0434783	139658	1019	0.0072964	6.1843	1.4972	25.5446
BSN	union#D221#Melanocytic naevi of eyelid including canthus	syn	Chapter II Neoplasms	0.0447	184532	321	9	0.0280374	184211	2485	0.01349	2.1095	1.0861	4.0973
GCK	41202#C931#Chronic myelomonocytic leukaemia	UR	Chapter II Neoplasms	0.0447	206964	69	1	0.0144928	206895	136	0.000657338	22.3572	3.0822	162.171
GCK	40006#C19#Malignant neoplasm of rectosigmoid junction	UR	Chapter II Neoplasms	0.0447	230104	513	2	0.00389864	229591	148	0.000644625	6.0677	1.4993	24.5555
GCK	union#E74#Other disorders of carbohydrate metabolism	flexdmg	Chapter IV Endocrine nutritional and metabolic diseases	0.0447	191961	364	3	0.00824176	191597	410	0.00213991	3.8752	1.2388	12.1218
GCK	20002#1452#eczema|dermatitis	flexdmg	Chapter XII Diseases of the skin and subcutaneous tissue	0.0447	399767	10689	36	0.00336795	389078	925	0.00237742	1.4181	1.0159	1.9794
GCK	132187#Source of report of O13 gestational pregnancy induced hypertension without significant proteinuria	ptv	Chapter XV Pregnancy childbirth and the puerperium	0.0447	226095	645	1	0.00155039	225450	15	6.65336e-05	23.337	3.078	176.937
GCK	132187#Source of report of O13 gestational pregnancy induced hypertension without significant proteinuria	ptv5pcnt	Chapter XV Pregnancy childbirth and the puerperium	0.0447	226095	645	1	0.00155039	225450	15	6.65336e-05	23.337	3.078	176.937
GCK	union#H408#Other glaucoma	ptvraredmg	Chapter VII Diseases of the eye and adnexa	0.0447	264779	165	2	0.0121212	264614	535	0.00202181	6.0565	1.498	24.4864
GCK	union#K45#Other abdominal hernia	syn	Chapter XI Diseases of the digestive system	0.0447	159727	244	2	0.00819672	159483	217	0.00136065	6.0657	1.4988	24.5483
GCK	131069#Source of report of G53 cranial nerve disorders in DCE	syn	Chapter VI Diseases of the nervous system	0.0447	419387	225	2	0.00888889	419162	621	0.00148153	6.0447	1.499	24.3743
GIGYF1	41202#I441#Atrioventricular block second degree	UR	Chapter IX Diseases of the circulatory system	0.0447	206956	621	4	0.00644122	206335	436	0.00211307	3.0616	1.1403	8.22
GIGYF1	41202#J848#Other specified interstitial pulmonary diseases	URmtr	Chapter X Diseases of the respiratory system	0.0447	372712	39	1	0.025641	372673	436	0.00116993	22.4672	3.0778	164.006
GIGYF1	union#Block R10-R19#R10-R19 Symptoms and signs involving the digestive system and abdomen	URmtr	Chapter XVIII Symptoms signs and abnormal clinical and laboratory findings not elsewhere classified	0.0447	201294	89699	92	0.00102565	111595	150	0.00134415	0.7628	0.5883	0.989
GIGYF1	union#D471#Chronic myeloproliferative disease	flexdmg	Chapter II Neoplasms	0.0447	219715	385	9	0.0233766	219330	2461	0.0112205	2.1093	1.0877	4.0905
GIGYF1	union#Q439#Congenital malformation of intestine unspecified	flexdmg	Chapter XVII Congenital malformations deformations and chromosomal abnormalities	0.0447	403419	70	3	0.0428571	403349	4536	0.0112458	3.9368	1.2378	12.5209
GIGYF1	132185#Source of report of O12 gestational pregnancy induced oedema and proteinuria without hypertension	ptv	Chapter XV Pregnancy childbirth and the puerperium	0.0447	236431	183	1	0.00546448	236248	58	0.000245505	22.375	3.0826	162.406
GIGYF1	132185#Source of report of O12 gestational pregnancy induced oedema and proteinuria without hypertension	ptv5pcnt	Chapter XV Pregnancy childbirth and the puerperium	0.0447	236431	183	1	0.00546448	236248	58	0.000245505	22.375	3.0826	162.406
GIGYF1	union#I06#Rheumatic aortic valve diseases	ptvraredmg	Chapter IX Diseases of the circulatory system	0.0447	132161	100	3	0.03	132061	1036	0.00784486	3.9115	1.2378	12.3607
GIGYF1	union#A08#Viral and other specified intestinal infections	syn	Chapter I Certain infectious and parasitic diseases	0.0447	281866	4627	33	0.00713205	277239	1374	0.00495601	1.4422	1.0199	2.0395
HNF1A	40002#ChapterXVIII#Chapter XVIII Symptoms| signs and abnormal clinical and laboratory findings| not elsewhere classified	UR	Chapter XVIII Symptoms signs and abnormal clinical and laboratory findings not elsewhere classified	0.0447	317242	2110	5	0.00236967	315132	283	0.000898036	2.6426	1.0903	6.4048
HNF1A	union#I252#Old myocardial infarction	UR	Chapter IX Diseases of the circulatory system	0.0447	116414	15796	27	0.00170929	100618	110	0.00109324	1.5645	1.0266	2.3841
HNF1A	41202#K621#Rectal polyp	ptv	Chapter XI Diseases of the digestive system	0.0447	196901	6804	2	0.000293945	190097	8	4.20838e-05	6.9865	1.4833	32.907
HNF1A	union#M19#Other arthrosis	ptvraredmg	Chapter XIII Diseases of the musculoskeletal system and connective tissue	0.0447	190405	74927	294	0.00392382	115478	525	0.00454632	0.8625	0.7476	0.9952
HNF1A	41202#C25#Malignant neoplasm of pancreas	rec	Chapter II Neoplasms	0.0447	262848	1331	1	0.000751315	261517	8	3.05907e-05	24.5779	3.0718	196.653
HNF4A	union#D76#Other specified diseases with participation of lymphoreticular and reticulohistiocytic tissue	URmtr	Chapter III Diseases of the blood and blood-forming organs and certain disorders involving the immune mechanism	0.0447	360348	109	1	0.00917431	360239	150	0.00041639	22.2277	3.0827	160.275
HNF4A	union#M773#Calcaneal spur	URmtr	Chapter XIII Diseases of the musculoskeletal system and connective tissue	0.0447	139772	114	1	0.00877193	139658	55	0.000393819	22.4623	3.0818	163.72
HNF4A	41202#B378#Candidiasis of other sites	flexdmg	Chapter I Certain infectious and parasitic diseases	0.0447	396139	454	6	0.0132159	395685	2217	0.00560294	2.3769	1.061	5.3249
HNF4A	20002#1451#hereditary|genetic haematological disorder	flexnonsynmtr	Chapter III Diseases of the blood and blood-forming organs and certain disorders involving the immune mechanism	0.0447	404834	437	5	0.0114416	404397	1767	0.00436947	2.6373	1.0908	6.3763
HNF4A	41202#D75#Other diseases of blood and blood-forming organs	flexnonsynmtr	Chapter III Diseases of the blood and blood-forming organs and certain disorders involving the immune mechanism	0.0447	304481	575	6	0.0104348	303906	1343	0.00441913	2.3756	1.0609	5.3197
HNF4A	union#I701#Atherosclerosis of renal artery	syn	Chapter IX Diseases of the circulatory system	0.0447	119653	189	2	0.010582	119464	210	0.00175785	6.0735	1.4979	24.6265
IGF1R	41202#Block C45-C49#C45-C49 Malignant neoplasms of mesothelial and soft tissue	UR	Chapter II Neoplasms	0.0447	247382	1155	5	0.004329	246227	405	0.00164482	2.639	1.0904	6.3868
IGF1R	union#N391#Persistent proteinuria unspecified	URmtr	Chapter XIV Diseases of the genitourinary system	0.0447	209226	52	1	0.0192308	209174	183	0.00087487	22.3927	3.0781	162.904
IGF1R	41202#M2361#Other spontaneous disruption of ligament(s) of knee Anterior cruciate ligament or Anterior horn of medial meniscus	ptvraredmg	Chapter XIII Diseases of the musculoskeletal system and connective tissue	0.0447	217086	73	2	0.0273973	217013	995	0.00458498	6.1156	1.498	24.9665
IGF1R	union#D180#Haemangioma any site	syn	Chapter II Neoplasms	0.0447	248516	2464	27	0.0109578	246052	1818	0.00738868	1.4884	1.0157	2.181
IGF1R	41202#M228#Other disorders of patella	syn	Chapter XIII Diseases of the musculoskeletal system and connective tissue	0.0447	297721	111	3	0.027027	297610	2104	0.00706965	3.9014	1.2378	12.2969
IP6K1	40002#J47#Bronchiectasis	URmtr	Chapter X Diseases of the respiratory system	0.0447	344123	192	1	0.00520833	343931	81	0.000235512	22.2255	3.0774	160.516
IP6K1	40001#C859#Non-Hodgkin lymphoma unspecified	URmtr	Chapter II Neoplasms	0.0447	265764	199	1	0.00502513	265565	60	0.000225933	22.3489	3.0821	162.057
IP6K1	union#M484#Fatigue fracture of vertebra	raredmg	Chapter XIII Diseases of the musculoskeletal system and connective tissue	0.0447	112785	101	1	0.00990099	112684	50	0.000443719	22.5268	3.0818	164.662
IP6K1	union#M7797#Enthesopathy unspecified Ankle and foot	raredmg	Chapter XIII Diseases of the musculoskeletal system and connective tissue	0.0447	103004	98	1	0.0102041	102906	47	0.000456727	22.5617	3.0819	165.171
IP6K1	131441#Source of report of J10 influenza due to identified influenza virus	rec	Chapter X Diseases of the respiratory system	0.0447	419387	1368	1	0.000730994	418019	13	3.10991e-05	23.5218	3.0748	179.937
IRS2	41202#R061#Stridor	URmtr	Chapter XVIII Symptoms signs and abnormal clinical and laboratory findings not elsewhere classified	0.0447	264917	59	1	0.0169492	264858	204	0.000770224	22.3676	3.0834	162.26
IRS2	union#K754#Autoimmune hepatitis	flexdmg	Chapter XI Diseases of the digestive system	0.0447	109167	311	4	0.0128617	108856	460	0.00422577	3.0703	1.1402	8.2678
IRS2	union#M8890#Paget disease of bone unspecified Multiple sites	flexdmg	Chapter XIII Diseases of the musculoskeletal system and connective tissue	0.0447	76896	188	3	0.0159574	76708	318	0.00414559	3.8955	1.2383	12.2541
IRS2	union#F23#Acute and transient psychotic disorders	flexnonsynmtr	Chapter V Mental and behavioural disorders	0.0447	240288	241	5	0.0207469	240047	1906	0.00794011	2.6471	1.0904	6.4262
IRS2	union#D801#Nonfamilial hypogammaglobulinaemia	raredmg	Chapter III Diseases of the blood and blood-forming organs and certain disorders involving the immune mechanism	0.0447	360446	207	2	0.00966184	360239	580	0.00161004	6.0498	1.4993	24.412
IRS2	union#B348#Other viral infections of unspecified site	raredmg	Chapter I Certain infectious and parasitic diseases	0.0447	277438	199	2	0.0100503	277239	464	0.00167365	6.0558	1.4995	24.4576
MC4R	union#Block H53-H54#H53-H54 Visual disturbances and blindness	URmtr	Chapter VII Diseases of the eye and adnexa	0.0447	273024	8410	5	0.00059453	264614	58	0.000219187	2.7135	1.0881	6.7667
MC4R	41202#G24#Dystonia	URmtr	Chapter VI Diseases of the nervous system	0.0447	319797	212	1	0.00471698	319585	68	0.000212776	22.2691	3.0779	161.123
MC4R	20002#1254#peripheral nerve disorder	flexdmg	Chapter VI Diseases of the nervous system	0.0447	330940	2294	14	0.00610288	328646	1122	0.00341401	1.7924	1.0564	3.0413
MC4R	union#K512#Ulcerative (chronic) proctitis	flexnonsynmtr	Chapter XI Diseases of the digestive system	0.0447	137572	664	5	0.00753012	136908	392	0.00286324	2.6423	1.0901	6.405
MC4R	union#M4646#Discitis unspecified Lumbar region	raredmg	Chapter XIII Diseases of the musculoskeletal system and connective tissue	0.0447	109502	149	2	0.0134228	109353	244	0.00223131	6.0839	1.4988	24.6954
MC4R	union#Block I20-I25#I20-I25 Ischaemic heart diseases	raredmgmtr	Chapter IX Diseases of the circulatory system	0.0447	161291	49684	64	0.00128814	111607	104	0.000931841	1.3829	1.0127	1.8884
MC4R	union#M2544#Effusion of joint Hand	raredmgmtr	Chapter XIII Diseases of the musculoskeletal system and connective tissue	0.0447	139713	55	1	0.0181818	139658	115	0.00082344	22.4707	3.0824	163.81
MC4R	union#R194#Change in bowel habit	syn	Chapter XVIII Symptoms signs and abnormal clinical and laboratory findings not elsewhere classified	0.0447	139324	19003	30	0.0015787	120321	124	0.00103058	1.5327	1.0283	2.2844
NAA15	union#C10#Malignant neoplasm of oropharynx	URmtr	Chapter II Neoplasms	0.0447	168244	157	1	0.00636943	168087	48	0.000285566	22.4411	3.0783	163.599
NAA15	131837#Source of report of L98 other disorders of skin and subcutaneous tissue not elsewhere classified	flexdmg	Chapter XII Diseases of the skin and subcutaneous tissue	0.0447	403346	42148	34	0.000806681	361198	415	0.00114895	0.7019	0.4947	0.9958
NAA15	41202#N423#Dysplasia of prostate	flexnonsynmtr	Chapter XIV Diseases of the genitourinary system	0.0447	157320	42	1	0.0238095	157278	170	0.00108089	22.5406	3.0829	164.806
NAA15	union#M6646#Spontaneous rupture of other tendons Lower leg	flexnonsynmtr	Chapter XIII Diseases of the musculoskeletal system and connective tissue	0.0447	106978	47	1	0.0212766	106931	103	0.000963238	22.5471	3.0803	165.041
NAA15	132083#Source of report of N45 orchitis and epididymitis	raredmg	Chapter XIV Diseases of the genitourinary system	0.0447	193365	2644	6	0.00226929	190721	181	0.00094903	2.3943	1.0606	5.405
NAA15	40002#D469#Myelodysplastic syndrome unspecified	raredmgmtr	Chapter II Neoplasms	0.0447	241470	74	1	0.0135135	241396	148	0.0006131	22.3295	3.0832	161.719
PCSK1	union#M253#Other instability of joint	URmtr	Chapter XIII Diseases of the musculoskeletal system and connective tissue	0.0447	119726	461	2	0.00433839	119265	85	0.000712699	6.1094	1.4989	24.9025
PCSK1	41202#M2561#Stiffness of joint not elsewhere classified Shoulder region	flexdmg	Chapter XIII Diseases of the musculoskeletal system and connective tissue	0.0447	297746	136	3	0.0220588	297610	1715	0.00576258	3.8917	1.2381	12.233
PCSK1	union#M2552#Pain in joint Upper arm	ptv	Chapter XIII Diseases of the musculoskeletal system and connective tissue	0.0447	139822	164	1	0.00609756	139658	38	0.000272093	22.5412	3.0765	165.157
PCSK1	union#M2552#Pain in joint Upper arm	ptv5pcnt	Chapter XIII Diseases of the musculoskeletal system and connective tissue	0.0447	139822	164	1	0.00609756	139658	38	0.000272093	22.5412	3.0765	165.157
PTPRG	union#K36#Other appendicitis	UR	Chapter XI Diseases of the digestive system	0.0447	159650	167	2	0.011976	159483	318	0.00199394	6.0669	1.4981	24.569
PTPRG	131095#Source of report of G71 primary disorders of muscles	URmtr	Chapter VI Diseases of the nervous system	0.0447	419387	278	2	0.00719424	419109	502	0.00119778	6.0426	1.4995	24.3499
PTPRG	42013#Source of subarachnoid haemorrhage report	URmtr	Chapter IX Diseases of the circulatory system	0.0447	369848	1608	5	0.00310945	368240	435	0.00118129	2.6373	1.0907	6.377
PTPRG	union#M257#Osteophyte	rec	Chapter XIII Diseases of the musculoskeletal system and connective tissue	0.0447	129201	5316	6	0.00112867	123885	57	0.000460104	2.4547	1.058	5.6956
RIF1	41202#C031#Malignant neoplasm: Lower gum	UR	Chapter II Neoplasms	0.0447	197933	33	1	0.030303	197900	273	0.00137948	22.6221	3.0802	166.144
RIF1	union#Z874#Personal history of diseases of the genitourinary system	UR	Chapter XXI Factors influencing health status and contact with health services	0.0447	159218	14322	29	0.00202486	144896	193	0.00133199	1.5212	1.0292	2.2485
RIF1	41202#A16#Respiratory tuberculosis not confirmed bacteriologically or histologically	URmtr	Chapter I Certain infectious and parasitic diseases	0.0447	257080	48	1	0.0208333	257032	244	0.000949298	22.3917	3.0771	162.944
RIF1	union#K053#Chronic periodontitis	flexdmg	Chapter XI Diseases of the digestive system	0.0447	144524	763	7	0.00917431	143761	602	0.00418751	2.2019	1.0416	4.6546
RIF1	41202#N039#Chronic nephritic syndrome; Unspecified	flexnonsynmtr	Chapter XIV Diseases of the genitourinary system	0.0447	315920	34	2	0.0588235	315886	3131	0.0099118	6.2431	1.4955	26.0625
RIF1	union#K44#Diaphragmatic hernia	rec	Chapter XI Diseases of the digestive system	0.0447	208311	48828	39	0.000798722	159483	86	0.000539242	1.4816	1.0147	2.1633
RIF1	union#N30#Cystitis	syn	Chapter XIV Diseases of the genitourinary system	0.0447	126454	15916	111	0.00697411	110538	625	0.00565416	1.2351	1.0086	1.5124
RIF1	union#D122#Benign neoplasm: Ascending colon	syn	Chapter II Neoplasms	0.0447	209495	5187	20	0.00385579	204308	1242	0.00607906	0.6329	0.4065	0.9852
RMC1	131261#Source of report of H91 other hearing loss	flexdmg	Chapter VIII Diseases of the ear and mastoid process	0.0447	357869	16052	74	0.00461002	341817	1236	0.00361597	1.2762	1.0088	1.6144
RMC1	131473#Source of report of J34 other disorders of nose and nasal sinuses	flexnonsynmtr	Chapter X Diseases of the respiratory system	0.0447	354823	15115	93	0.00615283	339708	1680	0.00494542	1.2457	1.0103	1.5359
RMC1	union#Chapter VIII#Chapter VIII Diseases of the ear and mastoid process	ptv	Chapter VIII Diseases of the ear and mastoid process	0.0447	178471	20358	11	0.000540328	158113	41	0.000259308	2.0843	1.0712	4.0557
RMC1	union#Chapter VIII#Chapter VIII Diseases of the ear and mastoid process	ptv5pcnt	Chapter VIII Diseases of the ear and mastoid process	0.0447	178471	20358	11	0.000540328	158113	41	0.000259308	2.0843	1.0712	4.0557
RMC1	union#D177#Benign lipomatous neoplasm of other sites	ptvraredmg	Chapter II Neoplasms	0.0447	258456	553	4	0.00723327	257903	613	0.00237686	3.0581	1.14	8.2033
RMC1	41202#O141#Severe pre-eclampsia	raredmgmtr	Chapter XV Pregnancy childbirth and the puerperium	0.0447	212256	53	1	0.0188679	212203	182	0.000857669	22.4029	3.0805	162.923
SLTM	40006#D036#Melanoma in situ of upper limb including shoulder	flexdmg	Chapter II Neoplasms	0.0447	275892	429	4	0.00932401	275463	845	0.00306756	3.0587	1.1401	8.2064
SLTM	union#R073#Other chest pain	ptv	Chapter XVIII Symptoms signs and abnormal clinical and laboratory findings not elsewhere classified	0.0447	105033	13548	6	0.00044287	91485	15	0.000163961	2.7018	1.0481	6.9648
SLTM	131061#Source of report of G47 sleep disorders	ptv5pcnt	Chapter VI Diseases of the nervous system	0.0447	341211	16657	7	0.000420244	324554	60	0.000184869	2.2737	1.0392	4.9749
SLTM	40006#D391#Neoplasm of uncertain or unknown behaviour: Ovary	raredmgmtr	Chapter II Neoplasms	0.0447	172153	69	1	0.0144928	172084	113	0.000656656	22.3804	3.0809	162.575
SLTM	41202#K296#Other gastritis	rec	Chapter XI Diseases of the digestive system	0.0447	223051	5423	4	0.000737599	217628	51	0.000234345	3.1491	1.1377	8.7161
TNK2	union#H49#Paralytic strabismus	flexdmg	Chapter VII Diseases of the eye and adnexa	0.0447	234815	749	12	0.0160214	234066	2036	0.0086984	1.8556	1.0472	3.2879
TNK2	union#M512#Other specified intervertebral disc displacement	flexnonsynmtr	Chapter XIII Diseases of the musculoskeletal system and connective tissue	0.0447	133554	4364	37	0.00847846	129190	1525	0.0118043	0.7158	0.5159	0.9932
TNK2	41202#D07#Carcinoma in situ of other and unspecified genital organs	flexnonsynmtr	Chapter II Neoplasms	0.0447	194289	657	14	0.021309	193632	2324	0.0120021	1.7923	1.0538	3.0483
TNK2	41202#H028#Other specified disorders of eyelid	ptv5pcnt	Chapter VII Diseases of the eye and adnexa	0.0447	337887	2335	7	0.00299786	335552	458	0.00136492	2.2	1.0417	4.646
TNK2	union#R59#Enlarged lymph nodes	ptvraredmg	Chapter XVIII Symptoms signs and abnormal clinical and laboratory findings not elsewhere classified	0.0447	88234	4789	37	0.00772604	83445	453	0.00542873	1.4265	1.019	1.9969
TNK2	40002#A41#Other sepsis	ptvraredmg	Chapter I Certain infectious and parasitic diseases	0.0447	324345	995	10	0.0100503	323350	1688	0.00522035	1.9346	1.0357	3.6135
TNK2	40002#R092#Respiratory arrest	raredmg	Chapter XVIII Symptoms signs and abnormal clinical and laboratory findings not elsewhere classified	0.0447	277291	78	2	0.025641	277213	1189	0.00428912	6.1092	1.4987	24.9031
TNK2	41202#ChapterIX#Chapter IX Diseases of the circulatory system	raredmg	Chapter IX Diseases of the circulatory system	0.0447	340707	97071	380	0.00391466	243636	1076	0.00441642	0.8859	0.788	0.9961
TNK2	41202#M798#Other specified soft tissue disorders	rec	Chapter XIII Diseases of the musculoskeletal system and connective tissue	0.0447	303387	5777	14	0.0024234	297610	403	0.00135412	1.7916	1.0509	3.0544
TNK2	41202#M79#Other soft tissue disorders not elsewhere classified	rec	Chapter XIII Diseases of the musculoskeletal system and connective tissue	0.0447	291680	13758	28	0.00203518	277922	376	0.0013529	1.5053	1.025	2.2108
TNK2	41202#N289#Disorder of kidney and ureter unspecified	rec	Chapter XIV Diseases of the genitourinary system	0.0447	251885	240	2	0.00833333	251645	349	0.00138687	6.0508	1.4985	24.4318
TNRC6B	41202#M2361#Other spontaneous disruption of ligament(s) of knee Anterior cruciate ligament or Anterior horn of medial meniscus	URmtr	Chapter XIII Diseases of the musculoskeletal system and connective tissue	0.0447	217086	73	1	0.0136986	217013	135	0.000622083	22.3126	3.0783	161.728
TNRC6B	41202#J370#Chronic laryngitis	URmtr	Chapter X Diseases of the respiratory system	0.0447	291969	71	1	0.0140845	291898	187	0.000640635	22.285	3.0795	161.268
TNRC6B	41202#M06#Other rheumatoid arthritis	ptv	Chapter XIII Diseases of the musculoskeletal system and connective tissue	0.0447	218880	2170	2	0.000921659	216710	32	0.000147663	6.2465	1.496	26.0815
TNRC6B	41202#M06#Other rheumatoid arthritis	ptv5pcnt	Chapter XIII Diseases of the musculoskeletal system and connective tissue	0.0447	218880	2170	2	0.000921659	216710	32	0.000147663	6.2465	1.496	26.0815
TNRC6B	41202#D300#Benign neoplasm: Kidney	raredmg	Chapter II Neoplasms	0.0447	236845	127	2	0.015748	236718	622	0.0026276	6.0732	1.4989	24.6081
TNRC6B	41202#Block H40-H42#H40-H42 Glaucoma	rec	Chapter VII Diseases of the eye and adnexa	0.0447	357371	3535	5	0.00141443	353836	189	0.000534146	2.6504	1.0898	6.4454
TNRC6B	41202#H40#Glaucoma	rec	Chapter VII Diseases of the eye and adnexa	0.0447	357371	3535	5	0.00141443	353836	189	0.000534146	2.6504	1.0898	6.4454
UBB	union#E114#Type 2 diabetes mellitus; With neurological complications	flexdmg	Chapter IV Endocrine nutritional and metabolic diseases	0.0447	153187	1096	2	0.00182482	152091	45	0.000295875	6.177	1.4966	25.4946
UBB	union#E114#Type 2 diabetes mellitus; With neurological complications	flexnonsynmtr	Chapter IV Endocrine nutritional and metabolic diseases	0.0447	153187	1096	2	0.00182482	152091	45	0.000295875	6.177	1.4966	25.4946
UBB	union#M4727#Other spondylosis with radiculopathy Lumbosacral region	flexnonsynmtr	Chapter XIII Diseases of the musculoskeletal system and connective tissue	0.0447	139797	139	1	0.00719424	139658	45	0.000322216	22.482	3.0773	164.25
UBB	union#E114#Type 2 diabetes mellitus; With neurological complications	ptvraredmg	Chapter IV Endocrine nutritional and metabolic diseases	0.0447	153187	1096	2	0.00182482	152091	45	0.000295875	6.177	1.4966	25.4946
UBB	union#R72#Abnormality of white blood cells not elsewhere classified	raredmg	Chapter XVIII Symptoms signs and abnormal clinical and laboratory findings not elsewhere classified	0.0447	90407	589	1	0.00169779	89818	6	6.68018e-05	25.4569	3.0599	211.787
UBB	41202#R13#Dysphagia	raredmg	Chapter XVIII Symptoms signs and abnormal clinical and laboratory findings not elsewhere classified	0.0447	255992	7304	3	0.000410734	248688	25	0.000100528	4.0871	1.2337	13.5397
UBB	union#R72#Abnormality of white blood cells not elsewhere classified	raredmgmtr	Chapter XVIII Symptoms signs and abnormal clinical and laboratory findings not elsewhere classified	0.0447	90407	589	1	0.00169779	89818	6	6.68018e-05	25.4569	3.0599	211.787
UBB	41202#R13#Dysphagia	raredmgmtr	Chapter XVIII Symptoms signs and abnormal clinical and laboratory findings not elsewhere classified	0.0447	255992	7304	3	0.000410734	248688	25	0.000100528	4.0871	1.2337	13.5397
UBB	41202#M25#Other joint disorders not elsewhere classified	rec	Chapter XIII Diseases of the musculoskeletal system and connective tissue	0.0447	286708	12826	1	7.79666e-05	273882	0	0	NA	NA	NA
UBB	41202#D683#Haemorrhagic disorder due to circulating anticoagulants	syn	Chapter III Diseases of the blood and blood-forming organs and certain disorders involving the immune mechanism	0.0447	238461	35	1	0.0285714	238426	310	0.00130019	22.5917	3.0828	165.556
UBR2	41202#R947#Abnormal results of other endocrine function studies	URmtr	Chapter XVIII Symptoms signs and abnormal clinical and laboratory findings not elsewhere classified	0.0447	209365	52	1	0.0192308	209313	183	0.000874289	22.4076	3.0801	163.012
UBR2	20002#1202#urinary frequency | incontinence	URmtr	Chapter XIV Diseases of the genitourinary system	0.0447	301080	1467	4	0.00272665	299613	267	0.00089115	3.0653	1.1405	8.2384
UBR2	41202#M402#Other and unspecified kyphosis	flexdmg	Chapter XIII Diseases of the musculoskeletal system and connective tissue	0.0447	210571	52	2	0.0384615	210519	1359	0.00645547	6.1563	1.4964	25.3266
UBR2	union#M4194#Scoliosis unspecified Thoracic region	ptv	Chapter XIII Diseases of the musculoskeletal system and connective tissue	0.0447	98716	167	1	0.00598802	98549	26	0.000263828	22.8274	3.0797	169.202
UBR2	union#M4194#Scoliosis unspecified Thoracic region	ptv5pcnt	Chapter XIII Diseases of the musculoskeletal system and connective tissue	0.0447	98716	167	1	0.00598802	98549	26	0.000263828	22.8274	3.0797	169.202
UBR2	union#D24#Benign neoplasm of breast	ptvraredmg	Chapter II Neoplasms	0.0447	138301	3194	7	0.00219161	135107	622	0.00460376	0.4749	0.2253	1.0011
UBR2	union#G479#Sleep disorder unspecified	raredmgmtr	Chapter VI Diseases of the nervous system	0.0447	199077	1220	6	0.00491803	197857	410	0.0020722	2.3801	1.061	5.3395
UBR2	union#H619#Disorder of external ear unspecified	syn	Chapter VIII Diseases of the ear and mastoid process	0.0447	146066	90	2	0.0222222	145976	542	0.00371294	6.0984	1.4976	24.8324
UBR3	union#H250#Senile incipient cataract	UR	Chapter VII Diseases of the eye and adnexa	0.0447	241929	4179	10	0.00239292	237750	293	0.00123239	1.944	1.0343	3.6538
UBR3	union#K31#Other diseases of stomach and duodenum	flexdmg	Chapter XI Diseases of the digestive system	0.0447	173784	20166	104	0.0051572	153618	640	0.00416618	1.2391	1.0067	1.5252
UBR3	41202#N480#Leukoplakia of penis	ptv	Chapter XIV Diseases of the genitourinary system	0.0447	157555	277	1	0.00361011	157278	25	0.000158954	22.7903	3.0772	168.787
UBR3	41202#N480#Leukoplakia of penis	ptv5pcnt	Chapter XIV Diseases of the genitourinary system	0.0447	157555	277	1	0.00361011	157278	25	0.000158954	22.7903	3.0772	168.787
UBR3	131967#Source of report of M82 osteoporosis in DCE	rec	Chapter XIII Diseases of the musculoskeletal system and connective tissue	0.0447	419387	157	1	0.00636943	419230	121	0.000288624	22.2033	3.083	159.904
UBR3	41202#K56#Paralytic ileus and intestinal obstruction without hernia	syn	Chapter XI Diseases of the digestive system	0.0447	242363	4382	10	0.00228206	237981	1012	0.00425244	0.5356	0.2871	0.9992
APBA1	41202#Block C40-C41#C40-C41 Malignant neoplasms of bone and articular cartilage	ptv	Chapter II Neoplasms	0.0448	220356	174	1	0.00574713	220182	57	0.000258877	22.3228	3.0737	162.12
APBA1	41202#Block C40-C41#C40-C41 Malignant neoplasms of bone and articular cartilage	ptv5pcnt	Chapter II Neoplasms	0.0448	220356	174	1	0.00574713	220182	57	0.000258877	22.3228	3.0737	162.12
APBA1	union#K257#Gastric ulcer; Chronic without haemorrhage or perforation	rec	Chapter XI Diseases of the digestive system	0.0448	140651	429	1	0.002331	140222	14	9.98417e-05	23.3992	3.07	178.344
BSN	40006#D321#Benign neoplasm: Spinal meninges	flexdmg	Chapter II Neoplasms	0.0448	202846	33	2	0.0606061	202813	2074	0.0102262	6.2444	1.4935	26.109
BSN	union#M2547#Effusion of joint Ankle and foot	flexdmg	Chapter XIII Diseases of the musculoskeletal system and connective tissue	0.0448	140085	427	9	0.0210773	139658	1412	0.0101104	2.1081	1.0869	4.0885
BSN	41202#C320#Malignant neoplasm: Glottis	flexnonsynmtr	Chapter II Neoplasms	0.0448	149516	210	9	0.0428571	149306	3100	0.0207627	2.1118	1.082	4.1218
BSN	union#H357#Separation of retinal layers	ptv	Chapter VII Diseases of the eye and adnexa	0.0448	264878	264	1	0.00378788	264614	45	0.000170059	22.3548	3.0701	162.778
BSN	union#K45#Other abdominal hernia	ptv	Chapter XI Diseases of the digestive system	0.0448	159727	244	1	0.00409836	159483	29	0.000181838	22.6272	3.07	166.772
BSN	union#H357#Separation of retinal layers	ptv5pcnt	Chapter VII Diseases of the eye and adnexa	0.0448	264878	264	1	0.00378788	264614	45	0.000170059	22.3548	3.0701	162.778
BSN	union#K45#Other abdominal hernia	ptv5pcnt	Chapter XI Diseases of the digestive system	0.0448	159727	244	1	0.00409836	159483	29	0.000181838	22.6272	3.07	166.772
BSN	41202#K632#Fistula of intestine	ptvraredmg	Chapter XI Diseases of the digestive system	0.0448	182100	188	4	0.0212766	181912	1278	0.00702537	3.0726	1.1393	8.2867
BSN	41202#D367#Benign neoplasm: Other specified sites	ptvraredmg	Chapter II Neoplasms	0.0448	297263	186	4	0.0215054	297077	2111	0.0071059	3.0709	1.1392	8.2782
BSN	41202#M45#Ankylosing spondylitis	raredmg	Chapter XIII Diseases of the musculoskeletal system and connective tissue	0.0448	194182	125	3	0.024	194057	1218	0.00627651	3.8932	1.2367	12.2565
BSN	union#O87#Venous complications and haemorrhoids in the puerperium	raredmg	Chapter XV Pregnancy childbirth and the puerperium	0.0448	191940	127	3	0.023622	191813	1184	0.00617268	3.8953	1.2375	12.2607
BSN	41202#M316#Other giant cell arteritis	rec	Chapter XIII Diseases of the musculoskeletal system and connective tissue	0.0448	224368	509	6	0.0117878	223859	1118	0.00499422	2.3765	1.0603	5.3266
BSN	41202#L721#Trichilemmal cyst	syn	Chapter XII Diseases of the skin and subcutaneous tissue	0.0448	352487	5852	61	0.0104238	346635	4677	0.0134926	0.7702	0.5975	0.9928
GCK	union#D059#Carcinoma in situ of breast unspecified	UR	Chapter II Neoplasms	0.0448	135424	1301	3	0.00230592	134123	79	0.000589012	3.9216	1.2365	12.4372
GCK	union#K598#Other specified functional intestinal disorders	UR	Chapter XI Diseases of the digestive system	0.0448	138681	490	2	0.00408163	138191	93	0.000672982	6.0858	1.4954	24.7672
GCK	41202#Z85#Personal history of malignant neoplasm	ptv	Chapter XXI Factors influencing health status and contact with health services	0.0448	344819	464	1	0.00215517	344355	33	9.58313e-05	22.5356	3.0757	165.118
GCK	41202#Z85#Personal history of malignant neoplasm	ptv5pcnt	Chapter XXI Factors influencing health status and contact with health services	0.0448	344819	464	1	0.00215517	344355	33	9.58313e-05	22.5356	3.0757	165.118
GCK	union#J989#Respiratory disorder unspecified	ptvraredmg	Chapter X Diseases of the respiratory system	0.0448	173749	159	2	0.0125786	173590	364	0.00209689	6.0624	1.4972	24.5476
GIGYF1	union#C021#Malignant neoplasm: Border of tongue	flexdmg	Chapter II Neoplasms	0.0448	258074	171	5	0.0292398	257903	2894	0.0112213	2.6541	1.0895	6.4657
GIGYF1	40011#8430#Mucoepidermoid carcinoma	raredmg	Chapter II Neoplasms	0.0448	419387	51	2	0.0392157	419336	2762	0.0065866	6.1561	1.4963	25.3268
GIGYF1	41202#I471#Supraventricular tachycardia	raredmgmtr	Chapter IX Diseases of the circulatory system	0.0448	306322	2364	12	0.00507614	303958	834	0.0027438	1.8544	1.0473	3.2833
GIGYF1	41202#D300#Benign neoplasm: Kidney	raredmgmtr	Chapter II Neoplasms	0.0448	236845	127	2	0.015748	236718	623	0.00263182	6.0634	1.4964	24.5684
GIGYF1	41202#Block C73-C75#C73-C75 Malignant neoplasms of thyroid and other endocrine glands	rec	Chapter II Neoplasms	0.0448	233687	637	2	0.00313972	233050	121	0.000519202	6.0631	1.4959	24.5749
HNF1A	union#B961#Klebsiella pneumoniae [K pneumoniae] as the cause of diseases classified to other chapters	URmtr	Chapter I Certain infectious and parasitic diseases	0.0448	228019	1034	2	0.00193424	226985	72	0.000317202	6.1077	1.4966	24.9264
HNF1A	23053#EBV seropositivity for Epstein Barr Virus	URmtr	Chapter I Certain infectious and parasitic diseases	0.0448	8009	7659	6	0.000783392	350	2	0.00571429	0.1364	0.0274	0.6783
HNF1A	union#H02#Other disorders of eyelid	flexdmg	Chapter VII Diseases of the eye and adnexa	0.0448	260593	15053	133	0.00883545	245540	1803	0.007343	1.2051	1.0097	1.4382
HNF1A	40001#Block C69-C72#C69-C72 Malignant neoplasms of eye| brain and other parts of central nervous system	ptv5pcnt	Chapter II Neoplasms	0.0448	245953	750	1	0.00133333	245203	14	5.70955e-05	23.3825	3.0708	178.047
HNF1A	union#M32#Systemic lupus erythematosus	syn	Chapter XIII Diseases of the musculoskeletal system and connective tissue	0.0448	85427	800	7	0.00875	84627	337	0.00398218	2.2079	1.0411	4.6821
HNF4A	union#G709#Myoneural disorder unspecified	UR	Chapter VI Diseases of the nervous system	0.0448	201482	57	1	0.0175439	201425	161	0.000799305	22.323	3.0715	162.239
HNF4A	41202#I219#Acute myocardial infarction unspecified	flexdmg	Chapter IX Diseases of the circulatory system	0.0448	191434	3777	30	0.00794281	187657	1021	0.00544078	1.4635	1.0165	2.1072
HNF4A	union#I35#Nonrheumatic aortic valve disorders	flexdmg	Chapter IX Diseases of the circulatory system	0.0448	126622	7080	51	0.00720339	119542	635	0.00531194	1.3587	1.0204	1.809
HNF4A	union#L958#Other vasculitis limited to skin	flexdmg	Chapter XII Diseases of the skin and subcutaneous tissue	0.0448	197034	61	2	0.0327869	196973	1083	0.00549822	6.1314	1.4962	25.1263
HNF4A	41202#Q828#Other specified congenital malformations of skin	flexdmg	Chapter XVII Congenital malformations deformations and chromosomal abnormalities	0.0448	416244	60	2	0.0333333	416184	2329	0.00559608	6.1275	1.4957	25.1031
HNF4A	union#Block D55-D59#D55-D59 Haemolytic anaemias	flexnonsynmtr	Chapter III Diseases of the blood and blood-forming organs and certain disorders involving the immune mechanism	0.0448	360821	582	6	0.0103093	360239	1574	0.00436932	2.3736	1.0603	5.3136
HNF4A	union#D042#Carcinoma in situ: Skin of ear and external auricular canal	ptvraredmg	Chapter II Neoplasms	0.0448	130331	130	2	0.0153846	130201	334	0.00256526	6.0754	1.4969	24.6574
HNF4A	union#D38#Neoplasm of uncertain or unknown behaviour of middle ear and respiratory and intrathoracic organs	raredmg	Chapter II Neoplasms	0.0448	220632	314	3	0.00955414	220318	548	0.00248731	3.8686	1.2371	12.0977
IGF1R	131015#Source of report of G11 hereditary ataxia	flexnonsynmtr	Chapter VI Diseases of the nervous system	0.0448	329792	331	4	0.0120846	329461	1312	0.00398226	3.0595	1.1397	8.213
IGF1R	union#J448#Other specified chronic obstructive pulmonary disease	ptv	Chapter X Diseases of the respiratory system	0.0448	165303	8021	4	0.000498691	157282	24	0.000152592	3.2693	1.1341	9.4246
IGF1R	union#J448#Other specified chronic obstructive pulmonary disease	ptv5pcnt	Chapter X Diseases of the respiratory system	0.0448	165303	8021	4	0.000498691	157282	24	0.000152592	3.2693	1.1341	9.4246
IGF1R	41202#D120#Benign neoplasm: Caecum	ptvraredmg	Chapter II Neoplasms	0.0448	237700	3892	10	0.00256937	233808	1117	0.00477742	0.5366	0.2877	1.0009
IGF1R	union#K740#Hepatic fibrosis	ptvraredmg	Chapter XI Diseases of the digestive system	0.0448	118914	286	4	0.013986	118628	546	0.00460262	3.0676	1.1393	8.2598
IGF1R	40006#C05#Malignant neoplasm of palate	rec	Chapter II Neoplasms	0.0448	318958	79	1	0.0126582	318879	184	0.000577021	22.2056	3.0726	160.478
IP6K1	41202#D239#Benign neoplasm: Skin unspecified	flexdmg	Chapter II Neoplasms	0.0448	297169	92	1	0.0108696	297077	147	0.000494821	22.1971	3.0728	160.344
IP6K1	41202#M722#Plantar fascial fibromatosis	flexnonsynmtr	Chapter XIII Diseases of the musculoskeletal system and connective tissue	0.0448	255217	339	2	0.00589971	254878	250	0.000980861	6.0446	1.4972	24.4033
IP6K1	41202#D239#Benign neoplasm: Skin unspecified	ptvraredmg	Chapter II Neoplasms	0.0448	297169	92	1	0.0108696	297077	147	0.000494821	22.1971	3.0728	160.344
IP6K1	41202#K518#Other ulcerative colitis	syn	Chapter XI Diseases of the digestive system	0.0448	206404	258	2	0.00775194	206146	266	0.00129035	6.0468	1.4963	24.4356
IRS2	130687#Source of report of D86 sarcoidosis	URmtr	Chapter III Diseases of the blood and blood-forming organs and certain disorders involving the immune mechanism	0.0448	419387	1654	4	0.00241838	417733	331	0.000792372	3.0571	1.1392	8.2033
IRS2	union#M40#Kyphosis and lordosis	flexnonsynmtr	Chapter XIII Diseases of the musculoskeletal system and connective tissue	0.0448	119205	875	12	0.0137143	118330	880	0.00743683	1.8558	1.0458	3.2934
IRS2	41202#Block J09-J18#J09-J18 Influenza and pneumonia	ptv	Chapter X Diseases of the respiratory system	0.0448	326966	15865	4	0.000252127	311101	24	7.71454e-05	3.2688	1.134	9.4221
IRS2	41202#Block J09-J18#J09-J18 Influenza and pneumonia	ptv5pcnt	Chapter X Diseases of the respiratory system	0.0448	326966	15865	4	0.000252127	311101	24	7.71454e-05	3.2688	1.134	9.4221
IRS2	40002#F019#Vascular dementia unspecified	rec	Chapter V Mental and behavioural disorders	0.0448	291626	188	1	0.00531915	291438	70	0.000240188	22.2588	3.0759	161.078
IRS2	union#C796#Secondary malignant neoplasm of ovary	rec	Chapter II Neoplasms	0.0448	133938	227	1	0.00440529	133711	26	0.000194449	22.751	3.0741	168.377
IRS2	union#B88#Other infestations	syn	Chapter I Certain infectious and parasitic diseases	0.0448	277406	167	3	0.0179641	277239	1301	0.0046927	3.8798	1.2369	12.1703
IRS2	20002#1438#polycythaemia vera	syn	Chapter II Neoplasms	0.0448	272073	167	3	0.0179641	271906	1276	0.0046928	3.8797	1.2368	12.1703
IRS2	union#G45#Transient cerebral ischaemic attacks and related syndromes	syn	Chapter VI Diseases of the nervous system	0.0448	248555	8547	28	0.003276	240008	1153	0.00480401	0.6809	0.4677	0.9912
MC4R	40011#8890#Leiomyosarcoma NOS	URmtr	Chapter II Neoplasms	0.0448	419387	170	1	0.00588235	419217	112	0.000267165	22.1421	3.074	159.489
MC4R	2227#Other eye problems	URmtr	Chapter VII Diseases of the eye and adnexa	0.0448	414235	60449	24	0.000397029	353786	88	0.000248738	1.5964	1.0165	2.5073
MC4R	union#C827#Other types of follicular lymphoma	flexdmg	Chapter II Neoplasms	0.0448	258003	100	2	0.02	257903	863	0.00334622	6.0785	1.4965	24.6887
MC4R	130703#Source of report of E06 thyroiditis	flexnonsynmtr	Chapter IV Endocrine nutritional and metabolic diseases	0.0448	270128	1184	7	0.00591216	268944	726	0.00269945	2.1972	1.0415	4.6356
MC4R	union#M754#Impingement syndrome of shoulder	ptv	Chapter XIII Diseases of the musculoskeletal system and connective tissue	0.0448	139927	6874	6	0.000872854	133053	47	0.000353243	2.4723	1.0566	5.7845
MC4R	union#M754#Impingement syndrome of shoulder	ptv5pcnt	Chapter XIII Diseases of the musculoskeletal system and connective tissue	0.0448	139927	6874	6	0.000872854	133053	47	0.000353243	2.4723	1.0566	5.7845
MC4R	41202#I251#Atherosclerotic heart disease	ptvraredmg	Chapter IX Diseases of the circulatory system	0.0448	204887	21049	73	0.0034681	183838	495	0.00269259	1.289	1.0078	1.6488
MC4R	union#Block N25-N29#N25-N29 Other disorders of kidney and ureter	ptvraredmg	Chapter XIV Diseases of the genitourinary system	0.0448	203102	6530	28	0.0042879	196572	559	0.00284374	1.51	1.0323	2.2089
MC4R	40001#Block G20-G26#G20-G26 Extrapyramidal and movement disorders	ptvraredmg	Chapter VI Diseases of the nervous system	0.0448	279307	479	4	0.00835073	278828	766	0.00274721	3.0569	1.1397	8.1994
MC4R	union#C446#Malignant neoplasm: Skin of upper limb including shoulder	ptvraredmg	Chapter II Neoplasms	0.0448	218410	3436	16	0.00465658	214974	581	0.00270265	1.7263	1.0493	2.8401
MC4R	union#K638#Other specified diseases of intestine	raredmgmtr	Chapter XI Diseases of the digestive system	0.0448	155978	2982	7	0.00234742	152996	162	0.00105885	2.2198	1.0407	4.7348
NAA15	40006#C170#Malignant neoplasm: Duodenum	UR	Chapter II Neoplasms	0.0448	318966	87	1	0.0114943	318879	167	0.00052371	22.1913	3.0726	160.275
NAA15	41202#R42#Dizziness and giddiness	UR	Chapter XVIII Symptoms signs and abnormal clinical and laboratory findings not elsewhere classified	0.0448	240913	3741	5	0.00133654	237172	119	0.000501746	2.666	1.089	6.5269
NAA15	union#K238#Disorders of oesophagus in other diseases classified elsewhere	UR	Chapter XI Diseases of the digestive system	0.0448	159567	84	1	0.0119048	159483	86	0.000539242	22.3308	3.0737	162.234
NAA15	131049#Source of report of G40 epilepsy	ptv	Chapter VI Diseases of the nervous system	0.0448	377911	7146	2	0.000279877	370765	16	4.3154e-05	6.4871	1.4913	28.2191
NAA15	131049#Source of report of G40 epilepsy	ptv5pcnt	Chapter VI Diseases of the nervous system	0.0448	377911	7146	2	0.000279877	370765	16	4.3154e-05	6.4871	1.4913	28.2191
NAA15	union#I427#Cardiomyopathy due to drugs and other external agents	ptvraredmg	Chapter IX Diseases of the circulatory system	0.0448	182633	42	1	0.0238095	182591	198	0.00108439	22.4677	3.0754	164.141
NAA15	union#M859#Disorder of bone density and structure unspecified	syn	Chapter XIII Diseases of the musculoskeletal system and connective tissue	0.0448	94723	188	2	0.0106383	94535	167	0.00176654	6.0761	1.4959	24.6794
PCSK1	41202#N80#Endometriosis	UR	Chapter XIV Diseases of the genitourinary system	0.0448	160443	1835	5	0.0027248	158608	163	0.00102769	2.6559	1.0895	6.4744
PCSK1	41202#N80#Endometriosis	URmtr	Chapter XIV Diseases of the genitourinary system	0.0448	160443	1835	4	0.00217984	158608	112	0.000706143	3.0915	1.1391	8.3903
PCSK1	union#Block C73-C75#C73-C75 Malignant neoplasms of thyroid and other endocrine glands	URmtr	Chapter II Neoplasms	0.0448	197665	946	3	0.00317125	196719	161	0.000818426	3.884	1.2373	12.1916
PCSK1	union#Block M05-M14#M05-M14 Inflammatory polyarthropathies	flexdmg	Chapter XIII Diseases of the musculoskeletal system and connective tissue	0.0448	172798	39879	264	0.00662003	132919	762	0.00573281	1.1558	1.0044	1.33
PCSK1	union#K766#Portal hypertension	ptv	Chapter XI Diseases of the digestive system	0.0448	105461	1230	2	0.00162602	104231	27	0.00025904	6.2857	1.4931	26.4622
PCSK1	union#M118#Other specified crystal arthropathies	ptv	Chapter XIII Diseases of the musculoskeletal system and connective tissue	0.0448	112346	166	1	0.0060241	112180	30	0.000267427	22.6566	3.0716	167.117
PCSK1	union#K766#Portal hypertension	ptv5pcnt	Chapter XI Diseases of the digestive system	0.0448	105461	1230	2	0.00162602	104231	27	0.00025904	6.2857	1.4931	26.4622
PCSK1	union#M118#Other specified crystal arthropathies	ptv5pcnt	Chapter XIII Diseases of the musculoskeletal system and connective tissue	0.0448	112346	166	1	0.0060241	112180	30	0.000267427	22.6566	3.0716	167.117
PCSK1	41202#M213#Wrist or foot drop (acquired)	raredmg	Chapter XIII Diseases of the musculoskeletal system and connective tissue	0.0448	233734	102	2	0.0196078	233632	766	0.00327866	6.0801	1.4971	24.6932
PCSK1	41202#I240#Coronary thrombosis not resulting in myocardial infarction	raredmgmtr	Chapter IX Diseases of the circulatory system	0.0448	161224	148	2	0.0135135	161076	363	0.00225359	6.0649	1.4968	24.5742
PTPRG	41202#Block M70-M79#M70-M79 Other soft tissue disorders	flexdmg	Chapter XIII Diseases of the musculoskeletal system and connective tissue	0.0448	315937	33103	515	0.0155575	282834	4003	0.0141532	1.1008	1.0036	1.2074
PTPRG	130069#Source of report of A40 streptococcal septicaemia	ptvraredmg	Chapter I Certain infectious and parasitic diseases	0.0448	316464	686	9	0.0131195	315778	1982	0.00627656	2.1047	1.0888	4.0687
PTPRG	41202#G834#Cauda equina syndrome	raredmg	Chapter VI Diseases of the nervous system	0.0448	384196	141	3	0.0212766	384055	2136	0.0055617	3.887	1.2374	12.2101
RIF1	41202#M926#Juvenile osteochondrosis of tarsus	URmtr	Chapter XIII Diseases of the musculoskeletal system and connective tissue	0.0448	297657	47	1	0.0212766	297610	289	0.00097107	22.3651	3.0739	162.722
RIF1	42019#Source of all cause dementia report	ptv	Chapter VI Diseases of the nervous system	0.0448	367033	6608	4	0.000605327	360425	70	0.000194215	3.1181	1.138	8.5431
RIF1	42019#Source of all cause dementia report	ptv5pcnt	Chapter VI Diseases of the nervous system	0.0448	367033	6608	4	0.000605327	360425	70	0.000194215	3.1181	1.138	8.5431
RIF1	union#R296#Tendency to fall not elsewhere classified	raredmgmtr	Chapter XVIII Symptoms signs and abnormal clinical and laboratory findings not elsewhere classified	0.0448	97479	10113	24	0.00237318	87366	129	0.00147655	1.6087	1.04	2.4884
RIF1	union#G37#Other demyelinating diseases of central nervous system	rec	Chapter VI Diseases of the nervous system	0.0448	234910	558	2	0.00358423	234352	139	0.000593125	6.0611	1.4971	24.5383
RIF1	41202#E052#Thyrotoxicosis with toxic multinodular goitre	rec	Chapter IV Endocrine nutritional and metabolic diseases	0.0448	251888	75	1	0.0133333	251813	153	0.000607594	22.2275	3.0703	160.917
RIF1	132119#Source of report of N76 other inflammation of vagina and vulva	rec	Chapter XIV Diseases of the genitourinary system	0.0448	226411	4302	6	0.0013947	222109	129	0.000580796	2.4033	1.0594	5.4519
RIF1	union#I310#Chronic adhesive pericarditis	rec	Chapter IX Diseases of the circulatory system	0.0448	126133	75	1	0.0133333	126058	76	0.000602897	22.4008	3.0744	163.215
RIF1	union#M258#Other specified joint disorders	syn	Chapter XIII Diseases of the musculoskeletal system and connective tissue	0.0448	124312	1118	12	0.0107335	123194	716	0.00581197	1.856	1.0458	3.2936
RMC1	41202#Block O10-O16#O10-O16 Oedema| proteinuria and hypertensive disorders in pregnancy| childbirth and the puerperium	UR	Chapter XV Pregnancy childbirth and the puerperium	0.0448	213137	934	3	0.00321199	212203	176	0.000829394	3.882	1.2378	12.1747
RMC1	41202#M760#Gluteal tendinitis	UR	Chapter XIII Diseases of the musculoskeletal system and connective tissue	0.0448	179202	59	1	0.0169492	179143	138	0.000770334	22.3644	3.076	162.606
RMC1	41202#K38#Other diseases of appendix	ptv	Chapter XI Diseases of the digestive system	0.0448	205370	192	1	0.00520833	205178	48	0.000233943	22.3746	3.0726	162.929
RMC1	41202#K38#Other diseases of appendix	ptv5pcnt	Chapter XI Diseases of the digestive system	0.0448	205370	192	1	0.00520833	205178	48	0.000233943	22.3746	3.0726	162.929
RMC1	union#H188#Other specified disorders of cornea	ptvraredmg	Chapter VII Diseases of the eye and adnexa	0.0448	223980	330	3	0.00909091	223650	529	0.0023653	3.8695	1.2376	12.0989
RMC1	union#Block R47-R49#R47-R49 Symptoms and signs involving speech and voice	ptvraredmg	Chapter XVIII Symptoms signs and abnormal clinical and laboratory findings not elsewhere classified	0.0448	90905	5636	6	0.00106458	85269	208	0.00243934	0.4358	0.1935	0.9817
RMC1	union#M10#Gout	rec	Chapter XIII Diseases of the musculoskeletal system and connective tissue	0.0448	97978	16843	9	0.000534347	81135	19	0.000234178	2.2825	1.0325	5.0458
RMC1	41202#R11#Nausea and vomiting	rec	Chapter XVIII Symptoms signs and abnormal clinical and laboratory findings not elsewhere classified	0.0448	229330	4332	3	0.000692521	224998	39	0.000173335	3.9974	1.2348	12.9402
RMC1	20002#1111#asthma	syn	Chapter X Diseases of the respiratory system	0.0448	293404	48613	167	0.0034353	244791	706	0.00288409	1.1918	1.0065	1.4111
SLTM	union#Chapter X#Chapter X Diseases of the respiratory system	ptv5pcnt	Chapter X Diseases of the respiratory system	0.0448	263029	102509	27	0.000263392	160520	24	0.000149514	1.7619	1.0166	3.0535
SLTM	union#A16#Respiratory tuberculosis not confirmed bacteriologically or histologically	raredmgmtr	Chapter I Certain infectious and parasitic diseases	0.0448	225889	508	2	0.00393701	225381	147	0.000652229	6.0561	1.4963	24.511
TNK2	132463#Source of report of Q17 other congenital malformations of ear	flexnonsynmtr	Chapter XVII Congenital malformations deformations and chromosomal abnormalities	0.0448	419387	111	4	0.036036	419276	5011	0.0119516	3.0905	1.1386	8.3886
TNK2	union#D467#Other myelodysplastic syndromes	ptv	Chapter II Neoplasms	0.0448	257945	42	1	0.0238095	257903	280	0.00108568	22.441	3.0761	163.712
TNK2	41202#A04#Other bacterial intestinal infections	raredmgmtr	Chapter I Certain infectious and parasitic diseases	0.0448	397462	1777	9	0.00506472	395685	955	0.00241354	2.1041	1.0896	4.063
TNK2	union#M5416#Radiculopathy Lumbar region	raredmgmtr	Chapter XIII Diseases of the musculoskeletal system and connective tissue	0.0448	122751	801	5	0.0062422	121950	289	0.00236982	2.6443	1.0893	6.4188
TNK2	union#N60#Benign mammary dysplasia	rec	Chapter XIV Diseases of the genitourinary system	0.0448	102665	10805	24	0.00222119	91860	127	0.00138254	1.608	1.039	2.4885
TNRC6B	union#K644#Residual haemorrhoidal skin tags	flexnonsynmtr	Chapter XI Diseases of the digestive system	0.0448	150287	1925	16	0.00831169	148362	717	0.00483277	1.7259	1.0494	2.8384
TNRC6B	union#H029#Disorder of eyelid unspecified	raredmg	Chapter VII Diseases of the eye and adnexa	0.0448	282601	17987	32	0.00177906	264614	677	0.00255844	0.6948	0.4872	0.9908
TNRC6B	22130#Doctor diagnosed COPD chronic obstructive pulmonary disease	raredmg	Chapter X Diseases of the respiratory system	0.0448	80227	1536	9	0.00585938	78691	219	0.00278304	2.1119	1.0823	4.1212
TNRC6B	union#D043#Carcinoma in situ: Skin of other and unspecified parts of face	rec	Chapter II Neoplasms	0.0448	258545	642	2	0.00311526	257903	133	0.000515698	6.0566	1.4958	24.5231
UBB	union#M480#Spinal stenosis	flexdmg	Chapter XIII Diseases of the musculoskeletal system and connective tissue	0.0448	143260	8139	6	0.000737191	135121	40	0.000296031	2.4914	1.056	5.8779
UBB	union#I209#Angina pectoris unspecified	flexdmg	Chapter IX Diseases of the circulatory system	0.0448	141281	27433	13	0.000473882	113848	27	0.000237158	1.9986	1.0312	3.8739
UBB	union#M893#Hypertrophy of bone	flexnonsynmtr	Chapter XIII Diseases of the musculoskeletal system and connective tissue	0.0448	116594	137	1	0.00729927	116457	38	0.000326301	22.5269	3.0709	165.247
UBB	union#M480#Spinal stenosis	ptvraredmg	Chapter XIII Diseases of the musculoskeletal system and connective tissue	0.0448	143260	8139	6	0.000737191	135121	40	0.000296031	2.4914	1.056	5.8779
UBB	union#I209#Angina pectoris unspecified	ptvraredmg	Chapter IX Diseases of the circulatory system	0.0448	141281	27433	13	0.000473882	113848	27	0.000237158	1.9986	1.0312	3.8739
UBB	40001#C92#Myeloid leukaemia	raredmg	Chapter II Neoplasms	0.0448	241181	356	1	0.00280899	240825	30	0.000124572	22.6099	3.0749	166.252
UBB	40001#C92#Myeloid leukaemia	raredmgmtr	Chapter II Neoplasms	0.0448	241181	356	1	0.00280899	240825	30	0.000124572	22.6099	3.0749	166.252
UBR2	131365#Source of report of I62 other nontraumatic intracranial haemorrhage	ptv	Chapter IX Diseases of the circulatory system	0.0448	304857	1175	2	0.00170213	303682	85	0.000279898	6.0899	1.4968	24.7777
UBR2	131365#Source of report of I62 other nontraumatic intracranial haemorrhage	ptv5pcnt	Chapter IX Diseases of the circulatory system	0.0448	304857	1175	2	0.00170213	303682	85	0.000279898	6.0899	1.4968	24.7777
UBR2	41202#N481#Balanoposthitis	ptvraredmg	Chapter XIV Diseases of the genitourinary system	0.0448	157567	289	4	0.0138408	157278	717	0.00455881	3.0646	1.1392	8.2442
UBR2	union#D26#Other benign neoplasms of uterus	ptvraredmg	Chapter II Neoplasms	0.0448	134127	416	5	0.0120192	133711	613	0.00458451	2.6414	1.0897	6.4028
UBR2	41202#H10#Conjunctivitis	syn	Chapter VII Diseases of the eye and adnexa	0.0448	353923	87	2	0.0229885	353836	1363	0.00385207	6.0847	1.4958	24.7526
UBR3	41202#B029#Zoster without complication	UR	Chapter I Certain infectious and parasitic diseases	0.0448	352936	246	2	0.00813008	352690	478	0.0013553	6.0397	1.4976	24.3576
UBR3	41202#I830#Varicose veins of lower extremities with ulcer	UR	Chapter IX Diseases of the circulatory system	0.0448	220509	247	2	0.00809717	220262	297	0.00134839	6.0459	1.4965	24.4249
UBR3	union#K590#Constipation	URmtr	Chapter XI Diseases of the digestive system	0.0448	184026	24543	33	0.00134458	159483	143	0.000896647	1.5002	1.0272	2.191
UBR3	union#N289#Disorder of kidney and ureter unspecified	flexdmg	Chapter XIV Diseases of the genitourinary system	0.0448	210220	1046	9	0.00860421	209174	859	0.00410663	2.1047	1.0883	4.0704
UBR3	41202#C77#Secondary and unspecified malignant neoplasm of lymph nodes	ptv	Chapter II Neoplasms	0.0448	279186	1537	2	0.00130124	277649	59	0.000212499	6.1302	1.4965	25.1119
UBR3	union#B95#Streptococcus and staphylococcus as the cause of diseases classified to other chapters	ptv	Chapter I Certain infectious and parasitic diseases	0.0448	227886	7478	4	0.000534902	220408	37	0.00016787	3.1876	1.1359	8.9453
UBR3	union#Block N30-N39#N30-N39 Other diseases of urinary system	ptv	Chapter XIV Diseases of the genitourinary system	0.0448	215576	45744	13	0.00028419	169832	24	0.000141316	2.0113	1.024	3.9504
UBR3	41202#C77#Secondary and unspecified malignant neoplasm of lymph nodes	ptv5pcnt	Chapter II Neoplasms	0.0448	279186	1537	2	0.00130124	277649	59	0.000212499	6.1302	1.4965	25.1119
UBR3	union#B95#Streptococcus and staphylococcus as the cause of diseases classified to other chapters	ptv5pcnt	Chapter I Certain infectious and parasitic diseases	0.0448	227886	7478	4	0.000534902	220408	37	0.00016787	3.1876	1.1359	8.9453
UBR3	union#Block N30-N39#N30-N39 Other diseases of urinary system	ptv5pcnt	Chapter XIV Diseases of the genitourinary system	0.0448	215576	45744	13	0.00028419	169832	24	0.000141316	2.0113	1.024	3.9504
UBR3	41202#L905#Scar conditions and fibrosis of skin	ptvraredmg	Chapter XII Diseases of the skin and subcutaneous tissue	0.0448	324226	2257	14	0.00620292	321969	1118	0.00347238	1.7913	1.0557	3.0394
UBR3	union#I12#Hypertensive renal disease	raredmg	Chapter IX Diseases of the circulatory system	0.0448	121471	1742	10	0.00574053	119729	355	0.00296503	1.9415	1.0337	3.6463
UBR3	union#R161#Splenomegaly not elsewhere classified	syn	Chapter XVIII Symptoms signs and abnormal clinical and laboratory findings not elsewhere classified	0.0448	67334	842	7	0.00831354	66492	251	0.00377489	2.2124	1.0407	4.7032
APBA1	41202#F309#Manic episode unspecified	UR	Chapter V Mental and behavioural disorders	0.0449	411657	50	1	0.02	411607	377	0.000915922	22.2611	3.066	161.631
APBA1	40006#C25#Malignant neoplasm of pancreas	ptv	Chapter II Neoplasms	0.0449	273268	1177	2	0.00169924	272091	76	0.000279318	6.0922	1.4945	24.8341
APBA1	20001#1041#cervical cancer	ptv	Chapter II Neoplasms	0.0449	197602	3131	3	0.00095816	194471	47	0.000241681	3.9674	1.2342	12.7536
APBA1	40006#C25#Malignant neoplasm of pancreas	ptv5pcnt	Chapter II Neoplasms	0.0449	273268	1177	2	0.00169924	272091	76	0.000279318	6.0922	1.4945	24.8341
APBA1	20001#1041#cervical cancer	ptv5pcnt	Chapter II Neoplasms	0.0449	197602	3131	3	0.00095816	194471	47	0.000241681	3.9674	1.2342	12.7536
BSN	41202#L72#Follicular cysts of skin and subcutaneous tissue	flexnonsynmtr	Chapter XII Diseases of the skin and subcutaneous tissue	0.0449	367689	9617	225	0.0233961	358072	7315	0.0204289	1.1487	1.0044	1.3138
BSN	131623#Source of report of K45 other abdominal hernia	ptv	Chapter XI Diseases of the digestive system	0.0449	419387	244	1	0.00409836	419143	78	0.000186094	22.1096	3.0633	159.579
BSN	131623#Source of report of K45 other abdominal hernia	ptv5pcnt	Chapter XI Diseases of the digestive system	0.0449	419387	244	1	0.00409836	419143	78	0.000186094	22.1096	3.0633	159.579
BSN	union#H44#Disorders of globe	ptvraredmg	Chapter VII Diseases of the eye and adnexa	0.0449	249992	1762	20	0.0113507	248230	1765	0.00711034	1.6032	1.0292	2.4974
BSN	20002#1616#insomnia	raredmg	Chapter V Mental and behavioural disorders	0.0449	289082	407	6	0.014742	288675	1806	0.00625617	2.3767	1.06	5.329
BSN	union#Z032#Observation for suspected mental and behavioural disorders	syn	Chapter XXI Factors influencing health status and contact with health services	0.0449	154671	99	4	0.040404	154572	2073	0.0134112	3.0974	1.1379	8.4312
GCK	41202#D86#Sarcoidosis	flexdmg	Chapter III Diseases of the blood and blood-forming organs and certain disorders involving the immune mechanism	0.0449	398680	324	3	0.00925926	398356	962	0.00241493	3.8607	1.2364	12.055
GCK	131049#Source of report of G40 epilepsy	ptv	Chapter VI Diseases of the nervous system	0.0449	377911	7146	3	0.000419815	370765	39	0.000105188	3.9924	1.2335	12.9221
GCK	131049#Source of report of G40 epilepsy	ptv5pcnt	Chapter VI Diseases of the nervous system	0.0449	377911	7146	3	0.000419815	370765	39	0.000105188	3.9924	1.2335	12.9221
GCK	41202#N300#Acute cystitis	ptvraredmg	Chapter XIV Diseases of the genitourinary system	0.0449	316043	157	2	0.0127389	315886	673	0.00213052	6.0435	1.4949	24.4315
GCK	union#N750#Cyst of Bartholin gland	raredmg	Chapter XIV Diseases of the genitourinary system	0.0449	91608	377	3	0.00795756	91231	188	0.0020607	3.8845	1.236	12.2083
GIGYF1	40006#C43#Malignant melanoma of skin	URmtr	Chapter II Neoplasms	0.0449	323214	4335	10	0.00230681	318879	380	0.00119167	1.9379	1.0335	3.6337
GIGYF1	40006#D352#Benign neoplasm: Pituitary gland	URmtr	Chapter II Neoplasms	0.0449	260635	282	2	0.0070922	260353	308	0.00118301	6.0307	1.4941	24.3424
GIGYF1	union#K46#Unspecified abdominal hernia	flexdmg	Chapter XI Diseases of the digestive system	0.0449	98628	4400	62	0.0140909	94228	1017	0.010793	1.3099	1.0118	1.6958
GIGYF1	union#R688#Other specified general symptoms and signs	flexdmg	Chapter XVIII Symptoms signs and abnormal clinical and laboratory findings not elsewhere classified	0.0449	77911	1906	12	0.00629591	76005	848	0.0111572	0.5615	0.317	0.9945
GIGYF1	40002#G45#Transient cerebral ischaemic attacks and related syndromes	flexnonsynmtr	Chapter VI Diseases of the nervous system	0.0449	257387	43	2	0.0465116	257344	2016	0.00783387	6.1781	1.4933	25.5597
GIGYF1	41202#F330#Recurrent depressive disorder current episode mild	flexnonsynmtr	Chapter V Mental and behavioural disorders	0.0449	318722	43	2	0.0465116	318679	2497	0.00783547	6.1768	1.4932	25.5511
GIGYF1	20002#1249#cranial nerve problem|palsy	flexnonsynmtr	Chapter VI Diseases of the nervous system	0.0449	321132	824	12	0.0145631	320308	2535	0.00791426	1.8525	1.0463	3.28
GIGYF1	131495#Source of report of J45 asthma	ptv	Chapter X Diseases of the respiratory system	0.0449	397771	60383	30	0.000496829	337388	110	0.000326034	1.5241	1.0178	2.2824
GIGYF1	131495#Source of report of J45 asthma	ptv5pcnt	Chapter X Diseases of the respiratory system	0.0449	397771	60383	30	0.000496829	337388	110	0.000326034	1.5241	1.0178	2.2824
GIGYF1	union#J982#Interstitial emphysema	ptvraredmg	Chapter X Diseases of the respiratory system	0.0449	119695	104	3	0.0288462	119591	903	0.00755074	3.9041	1.236	12.3318
GIGYF1	41202#G11#Hereditary ataxia	syn	Chapter VI Diseases of the nervous system	0.0449	301871	68	2	0.0294118	301803	1491	0.00494031	6.1035	1.4936	24.9421
GIGYF1	union#M35#Other systemic involvement of connective tissue	syn	Chapter XIII Diseases of the musculoskeletal system and connective tissue	0.0449	108137	6122	40	0.00653381	102015	477	0.00467578	1.4	1.0129	1.9351
HNF1A	union#D047#Carcinoma in situ: Skin of lower limb including hip	URmtr	Chapter II Neoplasms	0.0449	181497	726	2	0.00275482	180771	82	0.000453613	6.0871	1.4941	24.7988
HNF1A	union#M8791#Osteonecrosis unspecified Shoulder region	flexdmg	Chapter XIII Diseases of the musculoskeletal system and connective tissue	0.0449	95249	44	2	0.0454545	95205	728	0.00764666	6.1798	1.4931	25.5773
HNF1A	40002#Block G90-G99#G90-G99 Other disorders of the nervous system	flexnonsynmtr	Chapter VI Diseases of the nervous system	0.0449	277982	290	3	0.0103448	277692	749	0.00269723	3.865	1.2364	12.0821
HNF1A	40001#C80#Malignant neoplasm without specification of site	ptv	Chapter II Neoplasms	0.0449	290023	739	1	0.00135318	289284	17	5.87658e-05	23.0565	3.0643	173.481
HNF1A	union#J449#Chronic obstructive pulmonary disease unspecified	ptv	Chapter X Diseases of the respiratory system	0.0449	162659	17337	3	0.00017304	145322	5	3.44064e-05	5.03	1.202	21.0498
HNF1A	union#J449#Chronic obstructive pulmonary disease unspecified	ptv5pcnt	Chapter X Diseases of the respiratory system	0.0449	162659	17337	3	0.00017304	145322	5	3.44064e-05	5.03	1.202	21.0498
HNF1A	union#G442#Tension-type headache	ptv5pcnt	Chapter VI Diseases of the nervous system	0.0449	216255	583	1	0.00171527	215672	16	7.41867e-05	23.1589	3.0661	174.922
HNF1A	union#I48#Atrial fibrillation and flutter	raredmgmtr	Chapter IX Diseases of the circulatory system	0.0449	148542	32771	98	0.00299045	115771	273	0.0023581	1.269	1.0071	1.5989
HNF1A	union#Block D70-D77#D70-D77 Other diseases of blood and blood-forming organs	rec	Chapter III Diseases of the blood and blood-forming organs and certain disorders involving the immune mechanism	0.0449	360677	8834	2	0.000226398	351843	12	3.41061e-05	6.6393	1.4857	29.6699
HNF4A	union#K263#Duodenal ulcer; Acute without haemorrhage or perforation	UR	Chapter XI Diseases of the digestive system	0.0449	107197	360	2	0.00555556	106837	98	0.000917285	6.0848	1.4947	24.7699
HNF4A	union#M83#Adult osteomalacia	URmtr	Chapter XIII Diseases of the musculoskeletal system and connective tissue	0.0449	98290	110	1	0.00909091	98180	40	0.000407415	22.5092	3.067	165.198
HNF4A	union#M911#Juvenile osteochondrosis of head of femur [Legg-Calve-Perthes]	flexdmg	Chapter XIII Diseases of the musculoskeletal system and connective tissue	0.0449	139717	59	2	0.0338983	139658	795	0.00569248	6.1288	1.4937	25.1474
HNF4A	union#D56#Thalassaemia	raredmgmtr	Chapter III Diseases of the blood and blood-forming organs and certain disorders involving the immune mechanism	0.0449	360454	215	2	0.00930233	360239	560	0.00155452	6.0308	1.4948	24.3315
IGF1R	union#Block D10-D36#D10-D36 Benign neoplasms	syn	Chapter II Neoplasms	0.0449	297509	79332	533	0.0067186	218177	1621	0.00742975	0.9036	0.8191	0.9969
IP6K1	41202#H278#Other specified disorders of lens	UR	Chapter VII Diseases of the eye and adnexa	0.0449	354023	187	1	0.00534759	353836	86	0.00024305	22.1149	3.0638	159.628
IP6K1	union#K860#Alcohol-induced chronic pancreatitis	URmtr	Chapter XI Diseases of the digestive system	0.0449	82431	189	1	0.00529101	82242	19	0.000231026	23.0188	3.0658	172.831
IP6K1	41202#M2581#Other specified joint disorders Shoulder region	syn	Chapter XIII Diseases of the musculoskeletal system and connective tissue	0.0449	297650	40	1	0.025	297610	341	0.00114579	22.3527	3.0622	163.164
IP6K1	union#K449#Diaphragmatic hernia without obstruction or gangrene	syn	Chapter XI Diseases of the digestive system	0.0449	201249	44468	41	0.000922011	156781	204	0.00130118	0.7083	0.5064	0.9908
IP6K1	union#Q06#Other congenital malformations of spinal cord	syn	Chapter XVII Congenital malformations deformations and chromosomal abnormalities	0.0449	403387	38	1	0.0263158	403349	486	0.00120491	22.4037	3.0677	163.617
IRS2	union#E291#Testicular hypofunction	flexdmg	Chapter IV Endocrine nutritional and metabolic diseases	0.0449	107508	308	4	0.012987	107200	458	0.00427239	3.0666	1.1387	8.2586
IRS2	union#M224#Chondromalacia patellae	raredmg	Chapter XIII Diseases of the musculoskeletal system and connective tissue	0.0449	140156	498	3	0.0060241	139658	218	0.00156096	3.8766	1.2364	12.1548
IRS2	union#D480#Neoplasm of uncertain or unknown behaviour: Bone and articular cartilage	syn	Chapter II Neoplasms	0.0449	258067	164	3	0.0182927	257903	1233	0.00478087	3.8789	1.2362	12.1706
MC4R	union#H356#Retinal haemorrhage	URmtr	Chapter VII Diseases of the eye and adnexa	0.0449	264820	206	1	0.00485437	264614	58	0.000219187	22.2503	3.0673	161.405
MC4R	40006#C22#Malignant neoplasm of liver and intrahepatic bile ducts	flexdmg	Chapter II Neoplasms	0.0449	222931	562	5	0.0088968	222369	755	0.00339526	2.6349	1.0892	6.3739
MC4R	union#I458#Other specified conduction disorders	flexnonsynmtr	Chapter IX Diseases of the circulatory system	0.0449	131602	128	2	0.015625	131474	343	0.00260888	6.0684	1.4951	24.6305
MC4R	union#Block M80-M85#M80-M85 Disorders of bone density and structure	ptvraredmg	Chapter XIII Diseases of the musculoskeletal system and connective tissue	0.0449	113332	21510	70	0.0032543	91822	226	0.00246128	1.3232	1.0116	1.7308
MC4R	union#L511#Bullous erythema multiforme	raredmgmtr	Chapter XII Diseases of the skin and subcutaneous tissue	0.0449	197023	50	1	0.02	196973	180	0.000913831	22.3121	3.0644	162.458
MC4R	union#I694#Sequelae of stroke not specified as haemorrhage or infarction	raredmgmtr	Chapter IX Diseases of the circulatory system	0.0449	127264	2097	5	0.00238436	125167	112	0.000894805	2.6686	1.0883	6.5437
NAA15	41202#D648#Other specified anaemias	flexdmg	Chapter III Diseases of the blood and blood-forming organs and certain disorders involving the immune mechanism	0.0449	398397	41	1	0.0243902	398356	445	0.00111709	22.3546	3.0664	162.968
NAA15	41202#D690#Allergic purpura	flexdmg	Chapter III Diseases of the blood and blood-forming organs and certain disorders involving the immune mechanism	0.0449	398397	41	1	0.0243902	398356	445	0.00111709	22.3546	3.0664	162.968
NAA15	union#H280#Diabetic cataract	flexnonsynmtr	Chapter VII Diseases of the eye and adnexa	0.0449	264658	44	1	0.0227273	264614	275	0.00103925	22.3542	3.0674	162.91
NAA15	41202#R631#Polydipsia	flexnonsynmtr	Chapter XVIII Symptoms signs and abnormal clinical and laboratory findings not elsewhere classified	0.0449	194534	51	1	0.0196078	194483	174	0.00089468	22.3344	3.0681	162.585
NAA15	20002#1385#allergy or anaphylactic reaction to food	flexnonsynmtr	Chapter III Diseases of the blood and blood-forming organs and certain disorders involving the immune mechanism	0.0449	306696	1897	5	0.00263574	304799	305	0.00100066	2.6383	1.089	6.3917
NAA15	41202#M6646#Spontaneous rupture of other tendons Lower leg	ptvraredmg	Chapter XIII Diseases of the musculoskeletal system and connective tissue	0.0449	204632	41	1	0.0243902	204591	228	0.00111442	22.4082	3.0674	163.698
NAA15	41202#N423#Dysplasia of prostate	ptvraredmg	Chapter XIV Diseases of the genitourinary system	0.0449	157320	42	1	0.0238095	157278	171	0.00108725	22.4086	3.0649	163.836
NAA15	20002#1551#ovarian problem	ptvraredmg	Chapter XIV Diseases of the genitourinary system	0.0449	180772	4099	9	0.00219566	176673	184	0.00104147	2.1107	1.0802	4.1241
NAA15	union#H16#Keratitis	syn	Chapter VII Diseases of the eye and adnexa	0.0449	250177	1498	7	0.0046729	248679	530	0.00213126	2.1981	1.041	4.6415
PCSK1	union#E789#Disorder of lipoprotein metabolism unspecified	UR	Chapter IV Endocrine nutritional and metabolic diseases	0.0449	180178	769	3	0.00390117	179409	181	0.00100887	3.8781	1.2364	12.1642
PCSK1	41202#R739#Hyperglycaemia unspecified	raredmg	Chapter XVIII Symptoms signs and abnormal clinical and laboratory findings not elsewhere classified	0.0449	198632	220	3	0.0136364	198412	706	0.00355825	3.8715	1.236	12.127
PCSK1	40006#C16#Malignant neoplasm of stomach	raredmg	Chapter II Neoplasms	0.0449	215023	743	6	0.00807537	214280	732	0.00341609	2.375	1.0601	5.3212
PCSK1	40002#Block C76-C80#C76-C80 Malignant neoplasms of ill-defined| secondary and unspecified sites	raredmgmtr	Chapter II Neoplasms	0.0449	279447	2821	12	0.00425381	276626	636	0.00229913	1.8538	1.0459	3.2857
PTPRG	union#A047#Enterocolitis due to Clostridium difficile	flexnonsynmtr	Chapter I Certain infectious and parasitic diseases	0.0449	257768	1284	10	0.00778816	256484	3684	0.0143635	0.5386	0.2889	1.0044
RIF1	union#Z092#Follow-up examination after chemotherapy for other conditions	URmtr	Chapter XXI Factors influencing health status and contact with health services	0.0449	145337	2608	6	0.00230061	142729	137	0.000959861	2.4	1.0587	5.4407
RIF1	union#R231#Pallor	flexnonsynmtr	Chapter XVIII Symptoms signs and abnormal clinical and laboratory findings not elsewhere classified	0.0449	77801	263	6	0.0228137	77538	751	0.00968557	2.3871	1.0591	5.3801
RIF1	union#K293#Chronic superficial gastritis	flexnonsynmtr	Chapter XI Diseases of the digestive system	0.0449	159753	270	6	0.0222222	159483	1506	0.00944301	2.3841	1.0597	5.3634
RIF1	union#L928#Other granulomatous disorders of skin and subcutaneous tissue	flexnonsynmtr	Chapter XII Diseases of the skin and subcutaneous tissue	0.0449	197052	79	3	0.0379747	196973	1964	0.00997091	3.9194	1.2354	12.4351
RIF1	41202#D414#Neoplasm of uncertain or unknown behaviour: Bladder	raredmgmtr	Chapter II Neoplasms	0.0449	192386	854	4	0.00468384	191532	294	0.00153499	3.061	1.1386	8.2292
RIF1	20002#1588#hypertrophic cardiomyopathy (hcm | hocm)	rec	Chapter IX Diseases of the circulatory system	0.0449	165850	81	1	0.0123457	165769	93	0.000561022	22.2683	3.0664	161.713
RMC1	41202#J35#Chronic diseases of tonsils and adenoids	UR	Chapter X Diseases of the respiratory system	0.0449	349642	1035	3	0.00289855	348607	262	0.000751563	3.865	1.2365	12.0814
RMC1	20001#1084#respiratory | intrathoracic cancer	URmtr	Chapter II Neoplasms	0.0449	259123	707	2	0.00282885	258416	121	0.000468237	6.0558	1.4944	24.5401
RMC1	40001#J44#Other chronic obstructive pulmonary disease	flexdmg	Chapter X Diseases of the respiratory system	0.0449	304263	863	7	0.00811124	303400	1126	0.00371127	2.1953	1.041	4.6294
RMC1	union#H905#Sensorineural hearing loss unspecified	flexnonsynmtr	Chapter VIII Diseases of the ear and mastoid process	0.0449	155792	850	9	0.0105882	154942	784	0.00505996	2.1042	1.087	4.0736
RMC1	union#R190#Intra-abdominal and pelvic swelling mass and lump	ptv	Chapter XVIII Symptoms signs and abnormal clinical and laboratory findings not elsewhere classified	0.0449	110774	1793	2	0.00111545	108981	19	0.000174342	6.4041	1.4905	27.5149
RMC1	union#R190#Intra-abdominal and pelvic swelling mass and lump	ptv5pcnt	Chapter XVIII Symptoms signs and abnormal clinical and laboratory findings not elsewhere classified	0.0449	110774	1793	2	0.00111545	108981	19	0.000174342	6.4041	1.4905	27.5149
RMC1	41202#K011#Impacted teeth	ptvraredmg	Chapter XI Diseases of the digestive system	0.0449	239857	1876	9	0.00479744	237981	544	0.0022859	2.104	1.0871	4.072
RMC1	41202#N40#Hyperplasia of prostate	raredmg	Chapter XIV Diseases of the genitourinary system	0.0449	166420	9142	23	0.00251586	157278	251	0.0015959	1.5779	1.029	2.4197
SLTM	2335#Chest pain or discomfort	ptv5pcnt	Chapter IX Diseases of the circulatory system	0.0449	370750	66049	20	0.000302805	304701	53	0.000173941	1.7411	1.0409	2.9123
SLTM	41202#I251#Atherosclerotic heart disease	ptvraredmg	Chapter IX Diseases of the circulatory system	0.0449	204887	21049	28	0.00133023	183838	363	0.00197456	0.6732	0.4583	0.9891
TNK2	union#D898#Other specified disorders involving the immune mechanism not elsewhere classified	URmtr	Chapter III Diseases of the blood and blood-forming organs and certain disorders involving the immune mechanism	0.0449	360273	34	1	0.0294118	360239	485	0.00134633	22.4776	3.0681	164.677
TNK2	132537#Source of report of Q63 other congenital malformations of kidney	flexdmg	Chapter XVII Congenital malformations deformations and chromosomal abnormalities	0.0449	419387	590	10	0.0169492	418797	3699	0.00883244	1.9348	1.0346	3.6182
TNK2	union#N735#Female pelvic peritonitis unspecified	rec	Chapter XIV Diseases of the genitourinary system	0.0449	91264	33	1	0.030303	91231	126	0.00138111	22.5955	3.064	166.633
TNK2	40011#5#(9590-9999) Hematologic (Leukemias Lymphomas and related disorders)	syn	Chapter II Neoplasms	0.0449	336346	6280	33	0.00525478	330066	2473	0.00749244	0.6998	0.4959	0.9874
TNK2	130665#Source of report of D72 other disorders of white blood cells	syn	Chapter III Diseases of the blood and blood-forming organs and certain disorders involving the immune mechanism	0.0449	419387	1459	18	0.0123372	417928	3116	0.00745583	1.6629	1.0433	2.6505
TNK2	131713#Source of report of L11 other acantholytic disorders	syn	Chapter XII Diseases of the skin and subcutaneous tissue	0.0449	278023	105	3	0.0285714	277918	2080	0.00748422	3.9004	1.2363	12.3052
TNRC6B	41202#N419#Inflammatory disease of prostate unspecified	URmtr	Chapter XIV Diseases of the genitourinary system	0.0449	157819	541	2	0.00369686	157278	96	0.000610384	6.0754	1.4939	24.707
TNRC6B	union#M202#Hallux rigidus	flexdmg	Chapter XIII Diseases of the musculoskeletal system and connective tissue	0.0449	98803	2074	14	0.00675024	96729	366	0.00378377	1.7893	1.0474	3.0568
TNRC6B	41202#F339#Recurrent depressive disorder unspecified	flexnonsynmtr	Chapter V Mental and behavioural disorders	0.0449	337857	161	3	0.0186335	337696	1646	0.00487421	3.8765	1.2357	12.1612
TNRC6B	union#C699#Malignant neoplasm: Eye unspecified	flexnonsynmtr	Chapter II Neoplasms	0.0449	257972	69	2	0.0289855	257903	1255	0.00486617	6.1045	1.494	24.9427
TNRC6B	union#H540#Blindness binocular	ptvraredmg	Chapter VII Diseases of the eye and adnexa	0.0449	239861	559	5	0.00894454	239302	817	0.0034141	2.6345	1.0893	6.3716
TNRC6B	41202#N312#Flaccid neuropathic bladder not elsewhere classified	raredmg	Chapter XIV Diseases of the genitourinary system	0.0449	316018	132	2	0.0151515	315886	801	0.00253572	6.0518	1.4949	24.4987
TNRC6B	131179#Source of report of H33 retinal detachments and breaks	raredmgmtr	Chapter VII Diseases of the eye and adnexa	0.0449	341789	6394	9	0.00140757	335395	224	0.000667869	2.1091	1.0827	4.1085
TNRC6B	40002#Block E70-E90#E70-E90 Metabolic disorders	syn	Chapter IV Endocrine nutritional and metabolic diseases	0.0449	287249	348	4	0.0114943	286901	1087	0.00378876	3.0574	1.1389	8.2075
UBB	41202#L50#Urticaria	UR	Chapter XII Diseases of the skin and subcutaneous tissue	0.0449	298776	259	1	0.003861	298517	52	0.000174194	22.2469	3.0639	161.535
UBB	41202#L50#Urticaria	URmtr	Chapter XII Diseases of the skin and subcutaneous tissue	0.0449	298776	259	1	0.003861	298517	52	0.000174194	22.2469	3.0639	161.535
UBB	union#D508#Other iron deficiency anaemias	ptv	Chapter III Diseases of the blood and blood-forming organs and certain disorders involving the immune mechanism	0.0449	365524	5285	4	0.000756859	360239	88	0.000244282	3.0999	1.1377	8.4466
UBB	41202#M224#Chondromalacia patellae	ptv	Chapter XIII Diseases of the musculoskeletal system and connective tissue	0.0449	297817	207	1	0.00483092	297610	65	0.000218407	22.2214	3.0689	160.902
UBB	union#D508#Other iron deficiency anaemias	ptv5pcnt	Chapter III Diseases of the blood and blood-forming organs and certain disorders involving the immune mechanism	0.0449	365524	5285	4	0.000756859	360239	88	0.000244282	3.0999	1.1377	8.4466
UBB	41202#M224#Chondromalacia patellae	ptv5pcnt	Chapter XIII Diseases of the musculoskeletal system and connective tissue	0.0449	297817	207	1	0.00483092	297610	65	0.000218407	22.2214	3.0689	160.902
UBB	40011#8130#Papillary transitional cell carcinoma	raredmg	Chapter II Neoplasms	0.0449	260848	2448	2	0.000816993	258400	34	0.000131579	6.2134	1.4919	25.8775
UBB	union#Block D37-D48#D37-D48 Neoplasms of uncertain or unknown behaviour	raredmg	Chapter II Neoplasms	0.0449	236428	10009	4	0.00039964	226419	28	0.000123665	3.2325	1.1336	9.2177
UBB	union#G834#Cauda equina syndrome	raredmg	Chapter VI Diseases of the nervous system	0.0449	277476	398	1	0.00251256	277078	31	0.000111882	22.5113	3.0655	165.308
UBB	union#Z856#Personal history of leukaemia	raredmg	Chapter XXI Factors influencing health status and contact with health services	0.0449	120531	690	1	0.00144928	119841	7	5.84107e-05	24.8464	3.0528	202.224
UBB	40011#8130#Papillary transitional cell carcinoma	raredmgmtr	Chapter II Neoplasms	0.0449	260848	2448	2	0.000816993	258400	34	0.000131579	6.2134	1.4919	25.8775
UBB	union#Block D37-D48#D37-D48 Neoplasms of uncertain or unknown behaviour	raredmgmtr	Chapter II Neoplasms	0.0449	236428	10009	4	0.00039964	226419	28	0.000123665	3.2325	1.1336	9.2177
UBB	union#G834#Cauda equina syndrome	raredmgmtr	Chapter VI Diseases of the nervous system	0.0449	277476	398	1	0.00251256	277078	31	0.000111882	22.5113	3.0655	165.308
UBB	union#Z856#Personal history of leukaemia	raredmgmtr	Chapter XXI Factors influencing health status and contact with health services	0.0449	120531	690	1	0.00144928	119841	7	5.84107e-05	24.8464	3.0528	202.224
UBR2	41202#H404#Glaucoma secondary to eye inflammation	UR	Chapter VII Diseases of the eye and adnexa	0.0449	353866	30	1	0.0333333	353836	541	0.00152896	22.5186	3.062	165.61
UBR2	41202#K314#Gastric diverticulum	flexdmg	Chapter XI Diseases of the digestive system	0.0449	189866	53	2	0.0377358	189813	1204	0.00634309	6.1432	1.4939	25.2627
UBR2	41202#K44#Diaphragmatic hernia	flexdmg	Chapter XI Diseases of the digestive system	0.0449	225320	14680	116	0.00790191	210640	1369	0.00649924	1.2175	1.0066	1.4727
UBR2	130775#Source of report of E55 vitamin d deficiency	flexnonsynmtr	Chapter IV Endocrine nutritional and metabolic diseases	0.0449	350914	4546	39	0.00857897	346368	2132	0.0061553	1.3972	1.0165	1.9204
UBR2	40001#K76#Other diseases of liver	flexnonsynmtr	Chapter XI Diseases of the digestive system	0.0449	267289	53	2	0.0377358	267236	1695	0.00634271	6.1436	1.4944	25.2559
UBR2	40011#9950#Polycythemia vera	flexnonsynmtr	Chapter II Neoplasms	0.0449	299245	209	4	0.0191388	299036	1891	0.00632365	3.0661	1.1387	8.256
UBR2	41202#K122#Cellulitis and abscess of mouth	ptv	Chapter XI Diseases of the digestive system	0.0449	202780	194	1	0.00515464	202586	47	0.000232	22.3282	3.0651	162.652
UBR2	41202#M93#Other osteochondropathies	ptv	Chapter XIII Diseases of the musculoskeletal system and connective tissue	0.0449	297771	161	1	0.00621118	297610	84	0.000282249	22.1374	3.0635	159.969
UBR2	41202#K122#Cellulitis and abscess of mouth	ptv5pcnt	Chapter XI Diseases of the digestive system	0.0449	202780	194	1	0.00515464	202586	47	0.000232	22.3282	3.0651	162.652
UBR2	41202#M93#Other osteochondropathies	ptv5pcnt	Chapter XIII Diseases of the musculoskeletal system and connective tissue	0.0449	297771	161	1	0.00621118	297610	84	0.000282249	22.1374	3.0635	159.969
UBR2	union#M4800#Spinal stenosis Multiple sites in spine	raredmg	Chapter XIII Diseases of the musculoskeletal system and connective tissue	0.0449	139998	340	4	0.0117647	139658	541	0.00387375	3.0613	1.1382	8.2339
UBR2	130627#Source of report of D52 folate deficiency anaemia	raredmg	Chapter III Diseases of the blood and blood-forming organs and certain disorders involving the immune mechanism	0.0449	354677	767	7	0.00912647	353910	1479	0.00417903	2.1948	1.0409	4.6276
UBR2	union#K263#Duodenal ulcer; Acute without haemorrhage or perforation	raredmgmtr	Chapter XI Diseases of the digestive system	0.0449	107197	360	3	0.00833333	106837	231	0.00216217	3.8781	1.2358	12.1705
UBR2	41202#M06#Other rheumatoid arthritis	raredmgmtr	Chapter XIII Diseases of the musculoskeletal system and connective tissue	0.0449	218880	2170	9	0.00414747	216710	428	0.00197499	2.1046	1.0861	4.0781
UBR2	41202#D89#Other disorders involving the immune mechanism not elsewhere classified	rec	Chapter III Diseases of the blood and blood-forming organs and certain disorders involving the immune mechanism	0.0449	347436	285	1	0.00350877	347151	55	0.000158432	22.2213	3.0645	161.129
UBR2	20002#1428#thyroiditis	syn	Chapter IV Endocrine nutritional and metabolic diseases	0.0449	203525	206	3	0.0145631	203319	773	0.00380191	3.8723	1.2358	12.1335
UBR3	20002#1485#irregular heart beat	UR	Chapter IX Diseases of the circulatory system	0.0449	241378	640	3	0.0046875	240738	293	0.00121709	3.8648	1.236	12.0849
UBR3	union#N322#Vesical fistula not elsewhere classified	UR	Chapter XIV Diseases of the genitourinary system	0.0449	209212	38	1	0.0263158	209174	252	0.00120474	22.4069	3.0625	163.943
UBR3	union#I85#Oesophageal varices	UR	Chapter IX Diseases of the circulatory system	0.0449	111625	1097	4	0.00364631	110528	131	0.00118522	3.0841	1.1384	8.3552
UBR3	union#D619#Aplastic anaemia unspecified	flexdmg	Chapter III Diseases of the blood and blood-forming organs and certain disorders involving the immune mechanism	0.0449	270887	1034	9	0.00870406	269853	1122	0.00415782	2.103	1.0882	4.0641
UBR3	20002#1485#irregular heart beat	flexdmg	Chapter IX Diseases of the circulatory system	0.0449	241378	640	6	0.009375	240738	956	0.00397112	2.3737	1.0597	5.3169
UBR3	41202#M712#Synovial cyst of popliteal space [Baker]	flexnonsynmtr	Chapter XIII Diseases of the musculoskeletal system and connective tissue	0.0449	263809	477	5	0.0104822	263332	1055	0.00400635	2.6335	1.0888	6.3698
UBR3	union#B353#Tinea pedis	ptv	Chapter I Certain infectious and parasitic diseases	0.0449	176224	238	1	0.00420168	175986	33	0.000187515	22.4975	3.0644	165.167
UBR3	union#B353#Tinea pedis	ptv5pcnt	Chapter I Certain infectious and parasitic diseases	0.0449	176224	238	1	0.00420168	175986	33	0.000187515	22.4975	3.0644	165.167
UBR3	union#L97#Ulcer of lower limb not elsewhere classified	ptvraredmg	Chapter XII Diseases of the skin and subcutaneous tissue	0.0449	150345	3148	18	0.00571792	147197	508	0.00345116	1.6606	1.0364	2.6607
UBR3	41202#K121#Other forms of stomatitis	raredmg	Chapter XI Diseases of the digestive system	0.0449	238227	246	3	0.0121951	237981	757	0.00318093	3.8688	1.2363	12.1066
UBR3	41202#R932#Abnormal findings on diagnostic imaging of liver and biliary tract	raredmgmtr	Chapter XVIII Symptoms signs and abnormal clinical and laboratory findings not elsewhere classified	0.0449	265056	198	2	0.010101	264858	447	0.0016877	6.036	1.4943	24.381
UBR3	union#G618#Other inflammatory polyneuropathies	rec	Chapter VI Diseases of the nervous system	0.0449	198031	140	1	0.00714286	197891	64	0.00032341	22.2377	3.0635	161.424
APBA1	union#I422#Other hypertrophic cardiomyopathy	UR	Chapter IX Diseases of the circulatory system	0.045	112130	444	2	0.0045045	111686	83	0.000743155	6.0842	1.4919	24.8122
APBA1	union#M878#Other osteonecrosis	flexdmg	Chapter XIII Diseases of the musculoskeletal system and connective tissue	0.045	139736	78	2	0.025641	139658	601	0.00430337	6.0888	1.492	24.8483
APBA1	union#O14#Pre-eclampsia	flexdmg	Chapter XV Pregnancy childbirth and the puerperium	0.045	192253	440	5	0.0113636	191813	833	0.00434277	2.6353	1.0885	6.38
APBA1	41202#N82#Fistulae involving female genital tract	ptv	Chapter XIV Diseases of the genitourinary system	0.045	158782	174	1	0.00574713	158608	41	0.000258499	22.3554	3.0579	163.436
APBA1	41202#N82#Fistulae involving female genital tract	ptv5pcnt	Chapter XIV Diseases of the genitourinary system	0.045	158782	174	1	0.00574713	158608	41	0.000258499	22.3554	3.0579	163.436
APBA1	40001#K922#Gastrointestinal haemorrhage unspecified	raredmgmtr	Chapter XI Diseases of the digestive system	0.045	272703	37	1	0.027027	272666	338	0.00123961	22.3807	3.0596	163.71
APBA1	40001#I119#Hypertensive heart disease without (congestive) heart failure	syn	Chapter IX Diseases of the circulatory system	0.045	242721	89	2	0.0224719	242632	915	0.00377114	6.0729	1.4927	24.7076
APBA1	40001#I51#Complications and ill-defined descriptions of heart disease	syn	Chapter IX Diseases of the circulatory system	0.045	289545	89	2	0.0224719	289456	1092	0.00377259	6.0706	1.4925	24.692
BSN	40001#C269#Malignant neoplasm: Ill-defined sites within the digestive system	URmtr	Chapter II Neoplasms	0.045	217294	37	1	0.027027	217257	269	0.00123816	22.4069	3.061	164.022
BSN	union#A09#Other gastroenteritis and colitis of infectious and unspecified origin	URmtr	Chapter I Certain infectious and parasitic diseases	0.045	290090	20645	37	0.0017922	269445	340	0.00126185	1.421	1.0119	1.9957
BSN	union#M478#Other spondylosis	syn	Chapter XIII Diseases of the musculoskeletal system and connective tissue	0.045	131027	12978	150	0.011558	118049	1619	0.0137146	0.8409	0.7107	0.995
GCK	union#H00#Hordeolum and chalazion	UR	Chapter VII Diseases of the eye and adnexa	0.045	267365	10659	12	0.00112581	256706	155	0.000603804	1.8655	1.0366	3.3573
GCK	40006#C927#Other myeloid leukaemia	UR	Chapter II Neoplasms	0.045	197790	66	1	0.0151515	197724	137	0.000692885	22.1883	3.0571	161.044
GCK	41202#G403#Generalized idiopathic epilepsy and epileptic syndromes	ptv	Chapter VI Diseases of the nervous system	0.045	306182	391	1	0.00255754	305791	35	0.000114457	22.3997	3.0611	163.912
GCK	41202#G403#Generalized idiopathic epilepsy and epileptic syndromes	ptv5pcnt	Chapter VI Diseases of the nervous system	0.045	306182	391	1	0.00255754	305791	35	0.000114457	22.3997	3.0611	163.912
GCK	120010#Ever had chronic Fatigue Syndrome or Myalgic Encephalomyelitis M E	ptvraredmg	Chapter VI Diseases of the nervous system	0.045	113510	2338	10	0.00427716	111172	245	0.00220379	1.9449	1.032	3.6651
GCK	union#D472#Monoclonal gammopathy of undetermined significance (MGUS)	raredmg	Chapter II Neoplasms	0.045	218387	935	5	0.00534759	217452	443	0.00203723	2.6337	1.0882	6.3738
GCK	20002#1556#menorrhagia (unknown cause)	raredmgmtr	Chapter XIV Diseases of the genitourinary system	0.045	193307	1121	5	0.0044603	192186	326	0.00169627	2.6368	1.088	6.3901
GCK	23057#HHV 6B seropositivity for Human Herpesvirus 6	syn	Chapter I Certain infectious and parasitic diseases	0.045	7993	6384	8	0.00125313	1609	6	0.00372902	0.3352	0.1161	0.9675
GIGYF1	20002#1230#parathyroid hyperplasia|adenoma	flexnonsynmtr	Chapter IV Endocrine nutritional and metabolic diseases	0.045	241011	103	3	0.0291262	240908	1841	0.00764192	3.8957	1.2343	12.2957
GIGYF1	union#G900#Idiopathic peripheral autonomic neuropathy	ptv	Chapter VI Diseases of the nervous system	0.045	208505	135	1	0.00740741	208370	70	0.000335941	22.2068	3.0624	161.032
GIGYF1	union#G900#Idiopathic peripheral autonomic neuropathy	ptv5pcnt	Chapter VI Diseases of the nervous system	0.045	208505	135	1	0.00740741	208370	70	0.000335941	22.2068	3.0624	161.032
GIGYF1	union#M91#Juvenile osteochondrosis of hip and pelvis	ptvraredmg	Chapter XIII Diseases of the musculoskeletal system and connective tissue	0.045	112266	179	4	0.0223464	112087	828	0.00738712	3.0713	1.1373	8.2946
GIGYF1	41202#L12#Pemphigoid	syn	Chapter XII Diseases of the skin and subcutaneous tissue	0.045	374343	68	2	0.0294118	374275	1851	0.00494556	6.097	1.4923	24.9111
HNF1A	40001#F03#Unspecified dementia	flexnonsynmtr	Chapter V Mental and behavioural disorders	0.045	348694	471	4	0.00849257	348223	975	0.00279993	3.0506	1.1378	8.1786
HNF1A	20002#1504#anal fissure	syn	Chapter XI Diseases of the digestive system	0.045	288702	203	3	0.0147783	288499	1114	0.00386137	3.8696	1.2356	12.1186
HNF4A	union#M0692#Rheumatoid arthritis unspecified Upper arm	UR	Chapter XIII Diseases of the musculoskeletal system and connective tissue	0.045	139717	59	1	0.0169492	139658	108	0.000773318	22.2781	3.0581	162.294
HNF4A	130673#Source of report of D76 certain diseases involving lymphoreticular tissue and reticulohistiocytic system	URmtr	Chapter III Diseases of the blood and blood-forming organs and certain disorders involving the immune mechanism	0.045	419387	109	1	0.00917431	419278	176	0.000419769	22.0487	3.0608	158.832
HNF4A	41202#K269#Duodenal ulcer; Unspecified as acute or chronic without haemorrhage or perforation	flexdmg	Chapter XI Diseases of the digestive system	0.045	171171	1183	12	0.0101437	169988	935	0.00550039	1.8528	1.0454	3.2839
HNF4A	union#Chapter II#Chapter II Neoplasms	flexdmg	Chapter II Neoplasms	0.045	392152	149287	791	0.00529852	242865	1407	0.00579334	0.9141	0.8377	0.9976
HNF4A	41202#Block N10-N16#N10-N16 Renal tubulo-interstitial diseases	ptvraredmg	Chapter XIV Diseases of the genitourinary system	0.045	320908	5022	20	0.00398248	315886	786	0.00248824	1.6029	1.0275	2.5006
HNF4A	union#N64#Other disorders of breast	raredmg	Chapter XIV Diseases of the genitourinary system	0.045	107988	14625	24	0.00164103	93363	234	0.00250635	0.6542	0.4296	0.9961
HNF4A	40001#Block E10-E14#E10-E14 Diabetes mellitus	raredmgmtr	Chapter IV Endocrine nutritional and metabolic diseases	0.045	300379	215	2	0.00930233	300164	467	0.00155582	6.0258	1.4928	24.3232
HNF4A	union#H020#Entropion and trichiasis of eyelid	syn	Chapter VII Diseases of the eye and adnexa	0.045	213997	1256	6	0.00477707	212741	429	0.00201654	2.3755	1.0592	5.3275
HNF4A	union#E042#Nontoxic multinodular goitre	syn	Chapter IV Endocrine nutritional and metabolic diseases	0.045	161009	1070	5	0.0046729	159939	284	0.00177568	2.6393	1.0879	6.4031
IGF1R	union#H542#Moderate visual impairment binocular	UR	Chapter VII Diseases of the eye and adnexa	0.045	264644	30	1	0.0333333	264614	405	0.00153053	22.4954	3.057	165.538
IGF1R	41202#D443#Neoplasm of uncertain or unknown behaviour: Pituitary gland	flexdmg	Chapter II Neoplasms	0.045	204381	40	2	0.05	204341	1725	0.00844177	6.182	1.4902	25.6455
IGF1R	41202#C817#Other (classical) Hodgkin lymphoma	flexdmg	Chapter II Neoplasms	0.045	297117	40	2	0.05	297077	2507	0.00843889	6.1842	1.4911	25.6481
IGF1R	union#D464#Refractory anaemia unspecified	flexnonsynmtr	Chapter II Neoplasms	0.045	185241	82	2	0.0243902	185159	758	0.00409378	6.0818	1.4923	24.7856
IGF1R	41202#E83#Disorders of mineral metabolism	ptv	Chapter IV Endocrine nutritional and metabolic diseases	0.045	342414	2060	2	0.000970874	340354	54	0.000158658	6.1242	1.4922	25.1355
IGF1R	41202#E83#Disorders of mineral metabolism	ptv5pcnt	Chapter IV Endocrine nutritional and metabolic diseases	0.045	342414	2060	2	0.000970874	340354	54	0.000158658	6.1242	1.4922	25.1355
IGF1R	union#J448#Other specified chronic obstructive pulmonary disease	rec	Chapter X Diseases of the respiratory system	0.045	165303	8021	9	0.00112205	157282	83	0.000527715	2.1275	1.069	4.2341
IGF1R	union#Q602#Renal agenesis unspecified	syn	Chapter XVII Congenital malformations deformations and chromosomal abnormalities	0.045	403396	47	2	0.0425532	403349	2894	0.00717493	6.15	1.4912	25.3635
IGF1R	20001#1039#ovarian cancer	syn	Chapter II Neoplasms	0.045	195124	715	10	0.013986	194409	1415	0.00727847	1.9346	1.0341	3.6193
IP6K1	union#I270#Primary pulmonary hypertension	flexdmg	Chapter IX Diseases of the circulatory system	0.045	151964	616	2	0.00324675	151348	81	0.00053519	6.083	1.4923	24.7959
IP6K1	union#A05#Other bacterial foodborne intoxications not elsewhere classified	flexnonsynmtr	Chapter I Certain infectious and parasitic diseases	0.045	277574	335	2	0.00597015	277239	276	0.000995531	6.027	1.4935	24.3208
IP6K1	40001#C67#Malignant neoplasm of bladder	flexnonsynmtr	Chapter II Neoplasms	0.045	198246	368	2	0.00543478	197878	179	0.000904598	6.0353	1.4921	24.4113
IP6K1	union#I270#Primary pulmonary hypertension	ptvraredmg	Chapter IX Diseases of the circulatory system	0.045	151964	616	2	0.00324675	151348	81	0.00053519	6.083	1.4923	24.7959
IP6K1	union#G62#Other polyneuropathies	raredmg	Chapter VI Diseases of the nervous system	0.045	240649	4426	5	0.00112969	236223	100	0.000423329	2.6705	1.0872	6.5596
IP6K1	41202#J341#Cyst and mucocele of nose and nasal sinus	raredmg	Chapter X Diseases of the respiratory system	0.045	372777	104	1	0.00961538	372673	164	0.000440064	22.0524	3.0587	158.992
IRS2	union#L130#Dermatitis herpetiformis	UR	Chapter XII Diseases of the skin and subcutaneous tissue	0.045	197019	46	1	0.0217391	196973	196	0.00099506	22.3103	3.0601	162.658
IRS2	union#M1900#Primary arthrosis of other joints Multiple sites	URmtr	Chapter XIII Diseases of the musculoskeletal system and connective tissue	0.045	139717	59	1	0.0169492	139658	108	0.000773318	22.2781	3.0581	162.294
IRS2	41202#E859#Amyloidosis unspecified	URmtr	Chapter IV Endocrine nutritional and metabolic diseases	0.045	315058	59	1	0.0169492	314999	245	0.00077778	22.1502	3.0558	160.555
IRS2	union#G114#Hereditary spastic paraplegia	flexnonsynmtr	Chapter VI Diseases of the nervous system	0.045	199152	43	2	0.0465116	199109	1561	0.00783993	6.1733	1.4919	25.5448
IRS2	40006#C329#Malignant neoplasm: Larynx unspecified	flexnonsynmtr	Chapter II Neoplasms	0.045	166674	42	2	0.047619	166632	1338	0.00802967	6.1769	1.4913	25.5846
IRS2	41202#N399#Disorder of urinary system unspecified	ptvraredmg	Chapter XIV Diseases of the genitourinary system	0.045	283618	610	4	0.00655738	283008	611	0.00215895	3.0507	1.1376	8.181
IRS2	41202#C442#Malignant neoplasm: Skin of ear and external auricular canal	syn	Chapter II Neoplasms	0.045	157909	1738	14	0.00805524	156171	706	0.00452069	1.7882	1.0514	3.0415
MC4R	union#Q668#Other congenital deformities of feet	URmtr	Chapter XVII Congenital malformations deformations and chromosomal abnormalities	0.045	316976	192	1	0.00520833	316784	75	0.000236754	22.1088	3.0583	159.827
MC4R	union#I694#Sequelae of stroke not specified as haemorrhage or infarction	flexdmg	Chapter IX Diseases of the circulatory system	0.045	127264	2097	12	0.00572246	125167	387	0.00309187	1.8557	1.043	3.3016
MC4R	union#Z13#Special screening examination for other diseases and disorders	flexdmg	Chapter XXI Factors influencing health status and contact with health services	0.045	163954	16347	73	0.00446565	147607	512	0.00346867	1.2887	1.0079	1.6477
MC4R	41202#C23#Malignant neoplasm of gallbladder	ptvraredmg	Chapter II Neoplasms	0.045	227740	123	2	0.0162602	227617	620	0.00272387	6.0516	1.493	24.5298
MC4R	20544#1#Social anxiety or social phobia	ptvraredmg	Chapter V Mental and behavioural disorders	0.045	113827	42879	140	0.003265	70948	185	0.00260754	1.253	1.0056	1.5611
MC4R	41202#M722#Plantar fascial fibromatosis	raredmg	Chapter XIII Diseases of the musculoskeletal system and connective tissue	0.045	255217	339	3	0.00884956	254878	588	0.00230699	3.8613	1.2355	12.0677
MC4R	union#Z130#Special screening examination for diseases of the blood and blood-forming organs and certain disorders involving the immune mechanism	rec	Chapter XXI Factors influencing health status and contact with health services	0.045	147625	4947	3	0.000606428	142678	21	0.000147185	4.1221	1.2291	13.8243
NAA15	40002#M069#Rheumatoid arthritis unspecified	URmtr	Chapter XIII Diseases of the musculoskeletal system and connective tissue	0.045	418858	146	1	0.00684932	418712	131	0.000312864	22.0364	3.0603	158.679
NAA15	41202#M512#Other specified intervertebral disc displacement	flexdmg	Chapter XIII Diseases of the musculoskeletal system and connective tissue	0.045	299904	2294	6	0.00261552	297610	328	0.00110211	2.3768	1.0589	5.3348
NAA15	union#M204#Other hammer toe(s) (acquired)	ptvraredmg	Chapter XIII Diseases of the musculoskeletal system and connective tissue	0.045	88525	2852	7	0.00245442	85673	94	0.0010972	2.24	1.0384	4.8322
NAA15	41202#H491#Fourth [trochlear] nerve palsy	raredmg	Chapter VII Diseases of the eye and adnexa	0.045	353882	46	1	0.0217391	353836	353	0.000997637	22.2526	3.0589	161.882
NAA15	union#Z123#Special screening examination for neoplasm of breast	raredmg	Chapter XXI Factors influencing health status and contact with health services	0.045	90018	56	1	0.0178571	89962	73	0.000811454	22.3883	3.0573	163.948
NAA15	20002#1125#pleurisy	rec	Chapter X Diseases of the respiratory system	0.045	405539	1434	1	0.00069735	404105	12	2.96953e-05	23.4992	3.0535	180.849
PCSK1	union#M652#Calcific tendinitis	flexdmg	Chapter XIII Diseases of the musculoskeletal system and connective tissue	0.045	101808	57	2	0.0350877	101751	600	0.00589675	6.1304	1.4919	25.1898
PCSK1	41202#M418#Other forms of scoliosis	flexdmg	Chapter XIII Diseases of the musculoskeletal system and connective tissue	0.045	208184	58	2	0.0344828	208126	1208	0.00580418	6.1175	1.4912	25.097
PCSK1	40006#C77#Secondary and unspecified malignant neoplasm of lymph nodes	flexnonsynmtr	Chapter II Neoplasms	0.045	229444	164	3	0.0182927	229280	1097	0.00478454	3.8759	1.2351	12.1632
PCSK1	union#M7065#M7065 Trochanteric bursitis-Pelvic|Thigh	raredmg	Chapter XIII Diseases of the musculoskeletal system and connective tissue	0.045	87881	232	3	0.012931	87649	295	0.0033657	3.8792	1.2348	12.1868
PTPRG	131919#Source of report of M48 other spondylopathies	URmtr	Chapter XIII Diseases of the musculoskeletal system and connective tissue	0.045	411893	13891	25	0.00179973	398002	469	0.00117839	1.5282	1.0217	2.2859
PTPRG	40002#I859#Oesophageal varices without bleeding	URmtr	Chapter IX Diseases of the circulatory system	0.045	221299	37	1	0.027027	221262	274	0.00123835	22.4035	3.0607	163.986
PTPRG	41202#K250#Gastric ulcer; Acute with haemorrhage	flexdmg	Chapter XI Diseases of the digestive system	0.045	152620	94	4	0.0425532	152526	2157	0.0141419	3.0983	1.137	8.4427
PTPRG	union#Block M80-M85#M80-M85 Disorders of bone density and structure	flexnonsynmtr	Chapter XIII Diseases of the musculoskeletal system and connective tissue	0.045	113332	21510	352	0.0163645	91822	1331	0.0144954	1.1311	1.0048	1.2733
PTPRG	union#A40#Streptococcal sepsis	ptvraredmg	Chapter I Certain infectious and parasitic diseases	0.045	207704	686	9	0.0131195	207018	1301	0.00628448	2.1021	1.0865	4.0667
PTPRG	union#Z13#Special screening examination for other diseases and disorders	rec	Chapter XXI Factors influencing health status and contact with health services	0.045	163954	16347	2	0.000122347	147607	69	0.000467458	0.2616	0.0641	1.0673
RIF1	union#Q453#Other congenital malformations of pancreas and pancreatic duct	UR	Chapter XVII Congenital malformations deformations and chromosomal abnormalities	0.045	403383	34	1	0.0294118	403349	545	0.00135119	22.3967	3.0577	164.048
RIF1	union#M7985#Other specified soft tissue disorders Pelvic region and thigh	UR	Chapter XIII Diseases of the musculoskeletal system and connective tissue	0.045	139915	257	2	0.0077821	139658	181	0.00129602	6.0439	1.4919	24.4838
RIF1	41202#Block H55-H59#H55-H59 Other disorders of eye and adnexa	URmtr	Chapter VII Diseases of the eye and adnexa	0.045	354611	775	3	0.00387097	353836	356	0.00100612	3.8585	1.2358	12.0472
RIF1	union#D591#Other autoimmune haemolytic anaemias	flexdmg	Chapter III Diseases of the blood and blood-forming organs and certain disorders involving the immune mechanism	0.045	360428	189	3	0.015873	360239	1496	0.0041528	3.8678	1.2347	12.1157
RIF1	132559#Source of report of Q74 other congenital malformations of limbs	ptv	Chapter XVII Congenital malformations deformations and chromosomal abnormalities	0.045	419387	227	1	0.00440529	419160	84	0.000200401	22.0752	3.0603	159.237
RIF1	132559#Source of report of Q74 other congenital malformations of limbs	ptv5pcnt	Chapter XVII Congenital malformations deformations and chromosomal abnormalities	0.045	419387	227	1	0.00440529	419160	84	0.000200401	22.0752	3.0603	159.237
RIF1	union#R73#Elevated blood glucose level	raredmg	Chapter XVIII Symptoms signs and abnormal clinical and laboratory findings not elsewhere classified	0.045	86412	2499	12	0.00480192	83913	217	0.00258601	1.861	1.0393	3.3325
RIF1	41202#N136#Pyonephrosis	raredmgmtr	Chapter XIV Diseases of the genitourinary system	0.045	316106	220	2	0.00909091	315886	480	0.00151954	6.0284	1.4938	24.328
RMC1	41202#J984#Other disorders of lung	URmtr	Chapter X Diseases of the respiratory system	0.045	335487	713	2	0.00280505	334774	156	0.000465986	6.0337	1.4928	24.3879
RMC1	41202#C60#Malignant neoplasm of penis	flexdmg	Chapter II Neoplasms	0.045	138023	93	2	0.0215054	137930	497	0.00360328	6.0775	1.4929	24.7403
RMC1	union#M513#Other specified intervertebral disc degeneration	flexdmg	Chapter XIII Diseases of the musculoskeletal system and connective tissue	0.045	125519	5572	28	0.00502513	119947	402	0.00335148	1.5019	1.023	2.2051
RMC1	union#B98#Other specified infectious agents as the cause of diseases classified to other chapters	flexnonsynmtr	Chapter I Certain infectious and parasitic diseases	0.045	264635	3753	10	0.00266454	260882	1290	0.00494476	0.5376	0.2883	1.0025
RMC1	41202#D101#Benign neoplasm: Tongue	ptv	Chapter II Neoplasms	0.045	297262	185	1	0.00540541	297077	73	0.000245728	22.1117	3.057	159.935
RMC1	41202#D101#Benign neoplasm: Tongue	ptv5pcnt	Chapter II Neoplasms	0.045	297262	185	1	0.00540541	297077	73	0.000245728	22.1117	3.057	159.935
RMC1	40001#Block J40-J47#J40-J47 Chronic lower respiratory diseases	raredmgmtr	Chapter X Diseases of the respiratory system	0.045	315228	1054	3	0.0028463	314174	232	0.000738444	3.8626	1.2347	12.0836
RMC1	41202#Q39#Congenital malformations of oesophagus	raredmgmtr	Chapter XVII Congenital malformations deformations and chromosomal abnormalities	0.045	416243	59	1	0.0169492	416184	324	0.000778502	22.1296	3.056	160.251
RMC1	40006#D049#Carcinoma in situ: Skin unspecified	syn	Chapter II Neoplasms	0.045	266490	113	2	0.0176991	266377	790	0.00296572	6.0574	1.4936	24.5665
SLTM	union#L71#Rosacea	UR	Chapter XII Diseases of the skin and subcutaneous tissue	0.045	178481	5881	9	0.00153035	172600	125	0.000724218	2.1148	1.0747	4.1617
SLTM	union#M8198#Osteoporosis unspecified Other	URmtr	Chapter XIII Diseases of the musculoskeletal system and connective tissue	0.045	88198	662	2	0.00302115	87536	43	0.000491226	6.1658	1.4906	25.5052
SLTM	20002#1201#bladder problem (not cancer)	URmtr	Chapter XIV Diseases of the genitourinary system	0.045	226690	3942	5	0.00126839	222748	106	0.000475874	2.6675	1.0872	6.5448
SLTM	union#N815#Vaginal enterocele	flexdmg	Chapter XIV Diseases of the genitourinary system	0.045	92114	883	6	0.00679502	91231	261	0.00286087	2.3846	1.0586	5.3712
SLTM	41202#H729#Perforation of tympanic membrane unspecified	flexdmg	Chapter VIII Diseases of the ear and mastoid process	0.045	411674	658	5	0.00759878	411016	1194	0.002905	2.6281	1.0882	6.3471
SLTM	41202#K92#Other diseases of digestive system	ptv	Chapter XI Diseases of the digestive system	0.045	213766	11370	5	0.000439754	202396	32	0.000158106	2.7822	1.0838	7.1417
SLTM	41202#N184#Chronic kidney disease stage 4	ptvraredmg	Chapter XIV Diseases of the genitourinary system	0.045	245300	173	2	0.0115607	245127	474	0.00193369	6.0368	1.4932	24.4051
SLTM	40001#C450#Mesothelioma of pleura	raredmgmtr	Chapter II Neoplasms	0.045	184230	69	1	0.0144928	184161	122	0.000662464	22.1841	3.0558	161.047
TNK2	union#B07#Viral warts	UR	Chapter I Certain infectious and parasitic diseases	0.045	285503	15226	37	0.00243005	270277	461	0.00170566	1.4257	1.0196	1.9937
TNK2	40011#9823#Chronic lymphocytic leukemia|small lymphocytic lymphoma	UR	Chapter II Neoplasms	0.045	309029	777	4	0.00514801	308252	522	0.00169342	3.0506	1.1377	8.1793
TNK2	union#I839#Varicose veins of lower extremities without ulcer or inflammation	URmtr	Chapter IX Diseases of the circulatory system	0.045	181513	13951	11	0.000788474	167562	246	0.00146811	0.5367	0.2933	0.9821
TNK2	132023#Source of report of N13 obstructive and reflux uropathy	URmtr	Chapter XIV Diseases of the genitourinary system	0.045	320288	6010	14	0.00232945	314278	410	0.00130458	1.7874	1.0486	3.0468
TNK2	union#M0737#Other psoriatic arthropathies Ankle and foot	URmtr	Chapter XIII Diseases of the musculoskeletal system and connective tissue	0.045	139692	34	1	0.0294118	139658	188	0.00134615	22.4807	3.0589	165.218
TNK2	41202#I253#Aneurysm of heart	flexdmg	Chapter IX Diseases of the circulatory system	0.045	228403	38	2	0.0526316	228365	2029	0.0088849	6.1973	1.4911	25.7564
TNK2	union#Q17#Other congenital malformations of ear	flexnonsynmtr	Chapter XVII Congenital malformations deformations and chromosomal abnormalities	0.045	403460	111	4	0.036036	403349	4826	0.0119648	3.087	1.1373	8.3793
TNK2	union#D221#Melanocytic naevi of eyelid including canthus	ptv	Chapter II Neoplasms	0.045	184532	321	2	0.00623053	184211	191	0.00103685	6.0405	1.4933	24.4339
TNK2	union#Q60#Renal agenesis and other reduction defects of kidney	ptv	Chapter XVII Congenital malformations deformations and chromosomal abnormalities	0.045	332763	301	2	0.00664452	332462	369	0.0011099	6.0199	1.493	24.2733
TNK2	union#L401#Generalized pustular psoriasis	ptv5pcnt	Chapter XII Diseases of the skin and subcutaneous tissue	0.045	197008	35	1	0.0285714	196973	258	0.00130982	22.4253	3.0582	164.441
TNK2	union#M538#Other specified dorsopathies	syn	Chapter XIII Diseases of the musculoskeletal system and connective tissue	0.045	117483	3448	16	0.00464037	114035	865	0.00758539	0.6099	0.3716	1.0013
TNRC6B	41202#M40#Kyphosis and lordosis	URmtr	Chapter XIII Diseases of the musculoskeletal system and connective tissue	0.045	220523	74	1	0.0135135	220449	136	0.000616923	22.1911	3.0623	160.809
TNRC6B	132545#Source of report of Q67 congenital musculoskeletal deformities of head face spine and chest	flexnonsynmtr	Chapter XVII Congenital malformations deformations and chromosomal abnormalities	0.045	419387	271	4	0.0147601	419116	2044	0.00487693	3.0569	1.1378	8.2126
TNRC6B	union#B80#Enterobiasis	flexnonsynmtr	Chapter I Certain infectious and parasitic diseases	0.045	231356	667	7	0.0104948	230689	1109	0.00480734	2.1956	1.0402	4.6345
TNRC6B	union#E111#Type 2 diabetes mellitus; With ketoacidosis	ptv	Chapter IV Endocrine nutritional and metabolic diseases	0.045	174430	321	1	0.00311526	174109	24	0.000137845	22.6673	3.0572	168.064
TNRC6B	union#E111#Type 2 diabetes mellitus; With ketoacidosis	ptv5pcnt	Chapter IV Endocrine nutritional and metabolic diseases	0.045	174430	321	1	0.00311526	174109	24	0.000137845	22.6673	3.0572	168.064
TNRC6B	20002#1473#high cholesterol	raredmg	Chapter XVIII Symptoms signs and abnormal clinical and laboratory findings not elsewhere classified	0.045	253192	51517	111	0.00215463	201675	537	0.0026627	0.8088	0.6591	0.9924
TNRC6B	41202#R85#Abnormal findings in specimens from digestive organs and abdominal cavity	syn	Chapter XVIII Symptoms signs and abnormal clinical and laboratory findings not elsewhere classified	0.045	264944	86	2	0.0232558	264858	1034	0.00390398	6.075	1.4926	24.7256
TNRC6B	union#Q21#Congenital malformations of cardiac septa	syn	Chapter XVII Congenital malformations deformations and chromosomal abnormalities	0.045	404463	1114	9	0.00807899	403349	1558	0.00386266	2.1005	1.0879	4.0553
UBB	40006#D485#Neoplasm of uncertain or unknown behaviour: Skin	flexnonsynmtr	Chapter II Neoplasms	0.045	188862	126	1	0.00793651	188736	68	0.000360292	22.1962	3.0581	161.105
UBB	41202#M1913#Post-traumatic arthrosis of other joints Forearm	syn	Chapter XIII Diseases of the musculoskeletal system and connective tissue	0.045	201234	36	1	0.0277778	201198	256	0.00127238	22.4266	3.0608	164.321
UBR2	41202#D160#Benign neoplasm: Scapula and long bones of upper limb	UR	Chapter II Neoplasms	0.045	297107	30	1	0.0333333	297077	455	0.00153159	22.4799	3.0557	165.38
UBR2	2257#Hearing difficulty problems with background noise	URmtr	Chapter VIII Diseases of the ear and mastoid process	0.045	354379	155716	154	0.00098898	198663	156	0.000785249	1.2597	1.0082	1.574
UBR2	union#I80#Phlebitis and thrombophlebitis	flexdmg	Chapter IX Diseases of the circulatory system	0.045	182891	16464	125	0.00759232	166427	1040	0.00624899	1.2166	1.0099	1.4657
UBR2	41202#C160#Malignant neoplasm: Cardia	ptvraredmg	Chapter II Neoplasms	0.045	174446	561	6	0.0106952	173885	788	0.00453173	2.3748	1.0591	5.325
UBR2	union#M0609#Seronegative rheumatoid arthritis Site unspecified	raredmg	Chapter XIII Diseases of the musculoskeletal system and connective tissue	0.045	107037	199	3	0.0150754	106838	420	0.00393119	3.8782	1.2351	12.1779
UBR2	union#M840#Malunion of fracture	raredmgmtr	Chapter XIII Diseases of the musculoskeletal system and connective tissue	0.045	117800	697	4	0.00573888	117103	220	0.00187869	3.0666	1.1376	8.2668
UBR2	41202#H659#Nonsuppurative otitis media unspecified	raredmgmtr	Chapter VIII Diseases of the ear and mastoid process	0.045	345474	370	3	0.00810811	345104	730	0.0021153	3.8562	1.2351	12.0399
UBR2	41202#D638#Anaemia in other chronic diseases classified elsewhere	syn	Chapter III Diseases of the blood and blood-forming organs and certain disorders involving the immune mechanism	0.045	340812	348	4	0.0114943	340464	1292	0.00379482	3.0525	1.1374	8.192
UBR3	union#Chapter IX#Chapter IX Diseases of the circulatory system	flexdmg	Chapter IX Diseases of the circulatory system	0.045	331129	188707	832	0.00440895	142422	563	0.00395304	1.1158	1.0024	1.2421
UBR3	131663#Source of report of K72 hepatic failure not elsewhere classified	flexdmg	Chapter XI Diseases of the digestive system	0.045	298855	1039	9	0.00866218	297816	1233	0.00414014	2.1018	1.0879	4.0607
UBR3	41202#Block J80-J84#J80-J84 Other respiratory diseases principally affecting the interstitium	flexdmg	Chapter X Diseases of the respiratory system	0.045	295911	1276	10	0.00783699	294635	1200	0.00407284	1.9315	1.034	3.6079
UBR3	132537#Source of report of Q63 other congenital malformations of kidney	raredmg	Chapter XVII Congenital malformations deformations and chromosomal abnormalities	0.045	419387	590	5	0.00847458	418797	1357	0.00324023	2.6292	1.0885	6.3508
UBR3	41202#C172#Malignant neoplasm: Ileum	raredmg	Chapter II Neoplasms	0.045	230739	102	2	0.0196078	230637	758	0.00328655	6.0654	1.4934	24.6342
UBR3	union#N185#Chronic kidney disease stage 5	syn	Chapter XIV Diseases of the genitourinary system	0.045	185591	1053	9	0.00854701	184538	754	0.00408588	2.1013	1.086	4.0656
APBA1	20001#1068#sarcoma|fibrosarcoma	ptvraredmg	Chapter II Neoplasms	0.0451	373730	221	3	0.0135747	373509	1326	0.00355012	3.8626	1.2345	12.0851
APBA1	union#Block K80-K87#K80-K87 Disorders of gallbladder| biliary tract and pancreas	raredmg	Chapter XI Diseases of the digestive system	0.0451	169357	29244	75	0.00256463	140113	462	0.00329734	0.7772	0.6087	0.9923
APBA1	41202#K604#Rectal fistula	raredmgmtr	Chapter XI Diseases of the digestive system	0.0451	137150	39	1	0.025641	137111	161	0.00117423	22.3848	3.0549	164.023
BSN	41202#N64#Other disorders of breast	URmtr	Chapter XIV Diseases of the genitourinary system	0.0451	161143	1181	4	0.00338696	159962	177	0.00110651	3.0679	1.1369	8.2786
BSN	union#I830#Varicose veins of lower extremities with ulcer	flexnonsynmtr	Chapter IX Diseases of the circulatory system	0.0451	122352	450	16	0.0355556	121902	2556	0.0209677	1.7214	1.0436	2.8395
BSN	union#Block J90-J94#J90-J94 Other diseases of pleura	ptv	Chapter X Diseases of the respiratory system	0.0451	151768	16292	6	0.000368279	135476	19	0.000140246	2.6265	1.0488	6.5776
BSN	41202#E11#Type 2 diabetes mellitus	ptv	Chapter IV Endocrine nutritional and metabolic diseases	0.0451	273464	1677	2	0.00119261	271787	53	0.000195006	6.1219	1.4906	25.1415
BSN	union#Block B50-B64#B50-B64 Protozoal diseases	ptv	Chapter I Certain infectious and parasitic diseases	0.0451	209447	268	1	0.00373134	209179	35	0.000167321	22.3803	3.0549	163.957
BSN	union#Block J90-J94#J90-J94 Other diseases of pleura	ptv5pcnt	Chapter X Diseases of the respiratory system	0.0451	151768	16292	6	0.000368279	135476	19	0.000140246	2.6265	1.0488	6.5776
BSN	41202#E11#Type 2 diabetes mellitus	ptv5pcnt	Chapter IV Endocrine nutritional and metabolic diseases	0.0451	273464	1677	2	0.00119261	271787	53	0.000195006	6.1219	1.4906	25.1415
BSN	union#Block B50-B64#B50-B64 Protozoal diseases	ptv5pcnt	Chapter I Certain infectious and parasitic diseases	0.0451	209447	268	1	0.00373134	209179	35	0.000167321	22.3803	3.0549	163.957
BSN	20002#1135#stomach disorder	raredmg	Chapter XI Diseases of the digestive system	0.0451	235283	4703	39	0.00829258	230580	1375	0.00596322	1.3939	1.0126	1.9188
BSN	41202#E833#Disorders of phosphorus metabolism and phosphatases	syn	Chapter IV Endocrine nutritional and metabolic diseases	0.0451	243796	60	3	0.05	243736	3216	0.0131946	3.9362	1.2321	12.5755
GCK	union#Q825#Congenital non-neoplastic naevus	UR	Chapter XVII Congenital malformations deformations and chromosomal abnormalities	0.0451	319802	69	1	0.0144928	319733	213	0.000666181	22.0602	3.0491	159.605
